## Supplemental Table 5 for "Deciphering the functional impact of Alzheimer’s Disease-associated variants in resting and proinflammatory immune cells" (part 49 of 56)

### Sheet: LPS+INFg ABC (continued)
chr1	start1	end1	width1	strand1	chr2	start2	end2	width2	strand2	anchor1.id	anchor1.class	anchor1.activityBase	anchor2.TargetGene	anchor2.TargetGeneExpression	anchor2.TargetGeneIsExpressed	anchor2.id	hicCounts	ABCnumerator	ABCscore	pair
chr16	83990000	83995000	5001	*	chr16	84085000	84090000	5001	*	enh113222	genic	66.1191	MBTPS1	2682.75	TRUE	872	38.05	2515.83	0.020146	enh113222-MBTPS1
chr16	84000000	84005000	5001	*	chr16	84085000	84090000	5001	*	enh113223	promoter	69.8103	MBTPS1	2682.75	TRUE	872	41.077	2867.6	0.0229628	enh113223-MBTPS1
chr16	84045000	84050000	5001	*	chr16	84085000	84090000	5001	*	enh113225	genic	88.0637	MBTPS1	2682.75	TRUE	872	39.7112	3497.11	0.0280037	enh113225-MBTPS1
chr16	84060000	84065000	5001	*	chr16	84085000	84090000	5001	*	enh113226	genic	75.322	MBTPS1	2682.75	TRUE	872	42.6521	3212.64	0.0257258	enh113226-MBTPS1
chr16	84075000	84080000	5001	*	chr16	84085000	84090000	5001	*	enh113227	intergenic	61.7301	MBTPS1	2682.75	TRUE	872	112.29	6931.67	0.0555065	enh113227-MBTPS1
chr16	84085000	84090000	5001	*	chr16	84085000	84090000	5001	*	enh113228	genic	56.1858	MBTPS1	2682.75	TRUE	872	446.269	25074	0.200784	enh113228-MBTPS1
chr16	84095000	84100000	5001	*	chr16	84085000	84090000	5001	*	enh113229	genic	73.175	MBTPS1	2682.75	TRUE	872	115.378	8442.78	0.0676071	enh113229-MBTPS1
chr16	84100000	84105000	5001	*	chr16	84085000	84090000	5001	*	enh113230	genic	95.638	MBTPS1	2682.75	TRUE	872	54.1297	5176.85	0.0414546	enh113230-MBTPS1
chr16	84115000	84120000	5001	*	chr16	84155000	84160000	5001	*	enh113231	genic	80.8307	HSDL1	641.875	TRUE	873	31.2612	2526.86	0.0223097	enh113231-HSDL1
chr16	84120000	84125000	5001	*	chr16	84155000	84160000	5001	*	enh113233	genic	65.8299	HSDL1	641.875	TRUE	873	38.4455	2530.86	0.022345	enh113233-HSDL1
chr16	84130000	84135000	5001	*	chr16	84155000	84160000	5001	*	enh113234	genic	67.7209	HSDL1	641.875	TRUE	873	46.3238	3137.09	0.0276974	enh113234-HSDL1
chr16	84145000	84150000	5001	*	chr16	84155000	84160000	5001	*	enh113235	genic	82.8812	HSDL1	641.875	TRUE	873	88.4197	7328.33	0.064702	enh113235-HSDL1
chr16	84150000	84155000	5001	*	chr16	84155000	84160000	5001	*	enh113236	promoter	115.399	HSDL1	641.875	TRUE	873	238.365	27507.1	0.242861	enh113236-HSDL1
chr16	84175000	84180000	5001	*	chr16	84155000	84160000	5001	*	enh113237	promoter	91.9086	HSDL1	641.875	TRUE	873	65.1068	5983.88	0.0528318	enh113237-HSDL1
chr16	84205000	84210000	5001	*	chr16	84155000	84160000	5001	*	enh113238	genic	97.284	HSDL1	641.875	TRUE	873	32.9483	3205.34	0.0283	enh113238-HSDL1
chr16	84130000	84135000	5001	*	chr16	84175000	84180000	5001	*	enh113234	genic	67.7209	DNAAF1	822.625	TRUE	874	42.3594	2868.62	0.0230919	enh113234-DNAAF1
chr16	84145000	84150000	5001	*	chr16	84175000	84180000	5001	*	enh113235	genic	82.8812	DNAAF1	822.625	TRUE	874	41.8349	3467.33	0.0279114	enh113235-DNAAF1
chr16	84150000	84155000	5001	*	chr16	84175000	84180000	5001	*	enh113236	promoter	115.399	DNAAF1	822.625	TRUE	874	55.1118	6359.86	0.0511957	enh113236-DNAAF1
chr16	84175000	84180000	5001	*	chr16	84175000	84180000	5001	*	enh113237	promoter	91.9086	DNAAF1	822.625	TRUE	874	445.326	40929.3	0.329473	enh113237-DNAAF1
chr16	84205000	84210000	5001	*	chr16	84175000	84180000	5001	*	enh113238	genic	97.284	DNAAF1	822.625	TRUE	874	43.1174	4194.63	0.033766	enh113238-DNAAF1
chr16	84115000	84120000	5001	*	chr16	84210000	84215000	5001	*	enh113231	genic	80.8307	TAF1C	805	TRUE	875	32.78	2649.63	0.0243866	enh113231-TAF1C
chr16	84115000	84120000	5001	*	chr16	84210000	84215000	5001	*	enh113232	genic	69.8315	TAF1C	805	TRUE	875	32.78	2289.08	0.0210682	enh113232-TAF1C
chr16	84150000	84155000	5001	*	chr16	84210000	84215000	5001	*	enh113236	promoter	115.399	TAF1C	805	TRUE	875	30.5083	3520.63	0.0324031	enh113236-TAF1C
chr16	84175000	84180000	5001	*	chr16	84210000	84215000	5001	*	enh113237	promoter	91.9086	TAF1C	805	TRUE	875	32.6334	2999.29	0.0276048	enh113237-TAF1C
chr16	84205000	84210000	5001	*	chr16	84210000	84215000	5001	*	enh113238	genic	97.284	TAF1C	805	TRUE	875	157.083	15281.7	0.140649	enh113238-TAF1C
chr16	84220000	84225000	5001	*	chr16	84210000	84215000	5001	*	enh113239	promoter	90.1362	TAF1C	805	TRUE	875	82.5845	7443.86	0.0685117	enh113239-TAF1C
chr16	84230000	84235000	5001	*	chr16	84210000	84215000	5001	*	enh113240	intergenic	88.0636	TAF1C	805	TRUE	875	42.4793	3740.88	0.0344303	enh113240-TAF1C
chr16	84205000	84210000	5001	*	chr16	84220000	84225000	5001	*	enh113238	genic	97.284	ADAD2	53.875	TRUE	876	50.8869	4950.49	0.0351478	enh113238-ADAD2
chr16	84220000	84225000	5001	*	chr16	84220000	84225000	5001	*	enh113239	promoter	90.1362	ADAD2	53.875	TRUE	876	455.429	41050.7	0.291454	enh113239-ADAD2
chr16	84230000	84235000	5001	*	chr16	84220000	84225000	5001	*	enh113240	intergenic	88.0636	ADAD2	53.875	TRUE	876	107.277	9447.22	0.0670739	enh113240-ADAD2
chr16	84220000	84225000	5001	*	chr16	84250000	84255000	5001	*	enh113239	promoter	90.1362	KCNG4	391.625	TRUE	877	44.1039	3975.36	0.0450193	enh113239-KCNG4
chr16	84230000	84235000	5001	*	chr16	84250000	84255000	5001	*	enh113240	intergenic	88.0636	KCNG4	391.625	TRUE	877	50.9049	4482.86	0.0507666	enh113240-KCNG4
chr16	84260000	84265000	5001	*	chr16	84250000	84255000	5001	*	enh113241	genic	81.9798	KCNG4	391.625	TRUE	877	97.7254	8011.51	0.090727	enh113241-KCNG4
chr16	84270000	84275000	5001	*	chr16	84250000	84255000	5001	*	enh113242	promoter	81.086	KCNG4	391.625	TRUE	877	50.8159	4120.46	0.0466625	enh113242-KCNG4
chr16	84310000	84315000	5001	*	chr16	84325000	84330000	5001	*	enh113244	intergenic	65.2521	WFDC1	246.125	TRUE	878	67.9017	4430.72	0.0275074	enh113244-WFDC1
chr16	84315000	84320000	5001	*	chr16	84325000	84330000	5001	*	enh113245	intergenic	60.5275	WFDC1	246.125	TRUE	878	94.7247	5733.45	0.0355951	enh113245-WFDC1
chr16	84320000	84325000	5001	*	chr16	84325000	84330000	5001	*	enh113246	intergenic	61.6106	WFDC1	246.125	TRUE	878	184.752	11382.7	0.0706675	enh113246-WFDC1
chr16	84325000	84330000	5001	*	chr16	84325000	84330000	5001	*	enh113247	intergenic	58.8967	WFDC1	246.125	TRUE	878	393.334	23166.1	0.143822	enh113247-WFDC1
chr16	84325000	84330000	5001	*	chr16	84325000	84330000	5001	*	enh113248	promoter	59.8531	WFDC1	246.125	TRUE	878	393.334	23542.3	0.146158	enh113248-WFDC1
chr16	84340000	84345000	5001	*	chr16	84325000	84330000	5001	*	enh113249	genic	60.9603	WFDC1	246.125	TRUE	878	97.642	5952.28	0.0369537	enh113249-WFDC1
chr16	84345000	84350000	5001	*	chr16	84325000	84330000	5001	*	enh113250	genic	64.0848	WFDC1	246.125	TRUE	878	58.9433	3777.37	0.0234511	enh113250-WFDC1
chr16	84390000	84395000	5001	*	chr16	84400000	84405000	5001	*	enh113256	intergenic	85.4093	ATP2C2	751	TRUE	879	102.724	8773.56	0.0575141	enh113256-ATP2C2
chr16	84400000	84405000	5001	*	chr16	84400000	84405000	5001	*	enh113257	promoter	73.4306	ATP2C2	751	TRUE	879	454.804	33396.5	0.218927	enh113257-ATP2C2
chr16	84405000	84410000	5001	*	chr16	84400000	84405000	5001	*	enh113258	genic	59.8719	ATP2C2	751	TRUE	879	199.795	11962.1	0.0784162	enh113258-ATP2C2
chr16	84410000	84415000	5001	*	chr16	84400000	84405000	5001	*	enh113259	genic	67.1936	ATP2C2	751	TRUE	879	109.16	7334.85	0.0480828	enh113259-ATP2C2
chr16	84425000	84430000	5001	*	chr16	84400000	84405000	5001	*	enh113260	genic	63.1897	ATP2C2	751	TRUE	879	54.2854	3430.28	0.0224868	enh113260-ATP2C2
chr16	84430000	84435000	5001	*	chr16	84400000	84405000	5001	*	enh113261	genic	67.3377	ATP2C2	751	TRUE	879	51.2792	3453.02	0.0226359	enh113261-ATP2C2
chr16	84460000	84465000	5001	*	chr16	84505000	84510000	5001	*	enh113266	genic	75.7379	TLDC1	886.125	TRUE	880	32.334	2448.91	0.0227222	enh113266-TLDC1
chr16	84510000	84515000	5001	*	chr16	84505000	84510000	5001	*	enh113267	genic	60.2542	TLDC1	886.125	TRUE	880	159.068	9584.51	0.0889296	enh113267-TLDC1
chr16	84515000	84520000	5001	*	chr16	84505000	84510000	5001	*	enh113268	genic	62.0729	TLDC1	886.125	TRUE	880	83.4566	5180.39	0.0480661	enh113268-TLDC1
chr16	84535000	84540000	5001	*	chr16	84505000	84510000	5001	*	enh113269	promoter	106.912	TLDC1	886.125	TRUE	880	32.7525	3501.63	0.0324897	enh113269-TLDC1
chr16	84565000	84570000	5001	*	chr16	84595000	84600000	5001	*	enh113275	intergenic	83.7777	COTL1	7622.38	TRUE	881	58.9328	4937.25	0.0223908	enh113275-COTL1
chr16	84585000	84590000	5001	*	chr16	84595000	84600000	5001	*	enh113276	intergenic	60.1863	COTL1	7622.38	TRUE	881	109.126	6567.9	0.0297859	enh113276-COTL1
chr16	84585000	84590000	5001	*	chr16	84595000	84600000	5001	*	enh113277	intergenic	57.0549	COTL1	7622.38	TRUE	881	109.126	6226.18	0.0282362	enh113277-COTL1
chr16	84595000	84600000	5001	*	chr16	84595000	84600000	5001	*	enh113278	intergenic	95.3408	COTL1	7622.38	TRUE	881	425.552	40572.5	0.184	enh113278-COTL1
chr16	84600000	84605000	5001	*	chr16	84595000	84600000	5001	*	enh113279	genic	73.0298	COTL1	7622.38	TRUE	881	193.823	14154.9	0.0641934	enh113279-COTL1
chr16	84600000	84605000	5001	*	chr16	84595000	84600000	5001	*	enh113280	genic	96.7258	COTL1	7622.38	TRUE	881	193.823	18747.7	0.0850223	enh113280-COTL1
chr16	84605000	84610000	5001	*	chr16	84595000	84600000	5001	*	enh113281	genic	69.7748	COTL1	7622.38	TRUE	881	82.0139	5722.51	0.025952	enh113281-COTL1
chr16	84625000	84630000	5001	*	chr16	84595000	84600000	5001	*	enh113283	genic	93.8697	COTL1	7622.38	TRUE	881	50.0882	4701.77	0.0213229	enh113283-COTL1
chr16	84630000	84635000	5001	*	chr16	84595000	84600000	5001	*	enh113284	genic	91.0538	COTL1	7622.38	TRUE	881	57.2788	5215.45	0.0236525	enh113284-COTL1
chr16	84630000	84635000	5001	*	chr16	84595000	84600000	5001	*	enh113285	genic	122.321	COTL1	7622.38	TRUE	881	57.2788	7006.42	0.0317747	enh113285-COTL1
chr16	84650000	84655000	5001	*	chr16	84595000	84600000	5001	*	enh113290	promoter	109.423	COTL1	7622.38	TRUE	881	50.6773	5545.27	0.0251483	enh113290-COTL1
chr16	84665000	84670000	5001	*	chr16	84680000	84685000	5001	*	enh113291	intergenic	77.1947	KLHL36	1332.25	TRUE	882	85.5356	6602.89	0.0308225	enh113291-KLHL36
chr16	84670000	84675000	5001	*	chr16	84680000	84685000	5001	*	enh113292	intergenic	64.666	KLHL36	1332.25	TRUE	882	107.252	6935.58	0.0323755	enh113292-KLHL36
chr16	84670000	84675000	5001	*	chr16	84680000	84685000	5001	*	enh113293	intergenic	95.0986	KLHL36	1332.25	TRUE	882	107.252	10199.6	0.0476118	enh113293-KLHL36
chr16	84675000	84680000	5001	*	chr16	84680000	84685000	5001	*	enh113294	intergenic	85.5517	KLHL36	1332.25	TRUE	882	211.187	18067.4	0.0843389	enh113294-KLHL36
chr16	84680000	84685000	5001	*	chr16	84680000	84685000	5001	*	enh113295	promoter	106.563	KLHL36	1332.25	TRUE	882	471.21	50213.5	0.234398	enh113295-KLHL36
chr16	84690000	84695000	5001	*	chr16	84680000	84685000	5001	*	enh113296	genic	61.8946	KLHL36	1332.25	TRUE	882	120.949	7486.08	0.0349452	enh113296-KLHL36
chr16	84730000	84735000	5001	*	chr16	84680000	84685000	5001	*	enh113301	promoter	108.395	KLHL36	1332.25	TRUE	882	45.3895	4920.02	0.0229668	enh113301-KLHL36
chr16	84680000	84685000	5001	*	chr16	84730000	84735000	5001	*	enh113295	promoter	106.563	USP10	4055.88	TRUE	883	45.3895	4836.84	0.0252636	enh113295-USP10
chr16	84705000	84710000	5001	*	chr16	84730000	84735000	5001	*	enh113297	intergenic	70.3752	USP10	4055.88	TRUE	883	69.2738	4875.16	0.0254638	enh113297-USP10
chr16	84705000	84710000	5001	*	chr16	84730000	84735000	5001	*	enh113298	intergenic	61.2314	USP10	4055.88	TRUE	883	69.2738	4241.73	0.0221553	enh113298-USP10
chr16	84720000	84725000	5001	*	chr16	84730000	84735000	5001	*	enh113299	intergenic	70.1699	USP10	4055.88	TRUE	883	126.497	8876.28	0.0463623	enh113299-USP10
chr16	84725000	84730000	5001	*	chr16	84730000	84735000	5001	*	enh113300	intergenic	70.4809	USP10	4055.88	TRUE	883	236.152	16644.2	0.0869356	enh113300-USP10
chr16	84730000	84735000	5001	*	chr16	84730000	84735000	5001	*	enh113301	promoter	108.395	USP10	4055.88	TRUE	883	456.495	49482	0.258453	enh113301-USP10
chr16	84745000	84750000	5001	*	chr16	84730000	84735000	5001	*	enh113302	genic	75.0853	USP10	4055.88	TRUE	883	99.0356	7436.11	0.0388401	enh113302-USP10
chr16	760000	765000	5001	*	chr16	845000	850000	5001	*	enh109695	intergenic	69.3102	GNG13	35.75	TRUE	884	46.1021	3195.34	0.0221352	enh109695-GNG13
chr16	765000	770000	5001	*	chr16	845000	850000	5001	*	enh109696	promoter	87.3698	GNG13	35.75	TRUE	884	33.8361	2956.25	0.0204789	enh109696-GNG13
chr16	770000	775000	5001	*	chr16	845000	850000	5001	*	enh109697	promoter	106.404	GNG13	35.75	TRUE	884	29.5179	3140.81	0.0217574	enh109697-GNG13
chr16	805000	810000	5001	*	chr16	845000	850000	5001	*	enh109701	intergenic	85.1794	GNG13	35.75	TRUE	884	50.7181	4320.14	0.029927	enh109701-GNG13
chr16	835000	840000	5001	*	chr16	845000	850000	5001	*	enh109702	genic	69.5249	GNG13	35.75	TRUE	884	96.5649	6713.67	0.0465078	enh109702-GNG13
chr16	835000	840000	5001	*	chr16	845000	850000	5001	*	enh109703	promoter	105.466	GNG13	35.75	TRUE	884	96.5649	10184.3	0.0705503	enh109703-GNG13
chr16	850000	855000	5001	*	chr16	845000	850000	5001	*	enh109704	promoter	61.7496	GNG13	35.75	TRUE	884	251.293	15517.2	0.107493	enh109704-GNG13
chr16	855000	860000	5001	*	chr16	845000	850000	5001	*	enh109705	genic	106.746	GNG13	35.75	TRUE	884	119.164	12720.2	0.0881171	enh109705-GNG13
chr16	860000	865000	5001	*	chr16	845000	850000	5001	*	enh109706	genic	62.0765	GNG13	35.75	TRUE	884	65.3238	4055.08	0.0280908	enh109706-GNG13
chr16	84840000	84845000	5001	*	chr16	84850000	84855000	5001	*	enh113314	intergenic	103.946	CRISPLD2	1060.88	TRUE	885	86.2839	8968.84	0.0556232	enh113314-CRISPLD2
chr16	84840000	84845000	5001	*	chr16	84850000	84855000	5001	*	enh113315	intergenic	88.7183	CRISPLD2	1060.88	TRUE	885	86.2839	7654.96	0.0474747	enh113315-CRISPLD2
chr16	84850000	84855000	5001	*	chr16	84850000	84855000	5001	*	enh113316	promoter	79.1863	CRISPLD2	1060.88	TRUE	885	507.959	40223.4	0.249459	enh113316-CRISPLD2
chr16	84860000	84865000	5001	*	chr16	84850000	84855000	5001	*	enh113317	genic	62.1529	CRISPLD2	1060.88	TRUE	885	111.137	6907.49	0.042839	enh113317-CRISPLD2
chr16	84870000	84875000	5001	*	chr16	84850000	84855000	5001	*	enh113318	genic	63.2263	CRISPLD2	1060.88	TRUE	885	71.3604	4511.85	0.0279817	enh113318-CRISPLD2
chr16	84785000	84790000	5001	*	chr16	85005000	85010000	5001	*	enh113310	genic	80.0904	ZDHHC7	2836.12	TRUE	886	45.4533	3640.37	0.0205571	enh113310-ZDHHC7
chr16	84985000	84990000	5001	*	chr16	85005000	85010000	5001	*	enh113329	intergenic	72.0163	ZDHHC7	2836.12	TRUE	886	51.529	3710.93	0.0209555	enh113329-ZDHHC7
chr16	84990000	84995000	5001	*	chr16	85005000	85010000	5001	*	enh113330	intergenic	60.2777	ZDHHC7	2836.12	TRUE	886	61.7276	3720.8	0.0210113	enh113330-ZDHHC7
chr16	85000000	85005000	5001	*	chr16	85005000	85010000	5001	*	enh113331	intergenic	69.2992	ZDHHC7	2836.12	TRUE	886	192.696	13353.7	0.0754079	enh113331-ZDHHC7
chr16	85010000	85015000	5001	*	chr16	85005000	85010000	5001	*	enh113332	genic	67.4194	ZDHHC7	2836.12	TRUE	886	206.798	13942.2	0.0787313	enh113332-ZDHHC7
chr16	85015000	85020000	5001	*	chr16	85005000	85010000	5001	*	enh113333	genic	83.1248	ZDHHC7	2836.12	TRUE	886	85.8487	7136.16	0.0402978	enh113333-ZDHHC7
chr16	85015000	85020000	5001	*	chr16	85005000	85010000	5001	*	enh113334	genic	67.6361	ZDHHC7	2836.12	TRUE	886	85.8487	5806.47	0.0327891	enh113334-ZDHHC7
chr16	85025000	85030000	5001	*	chr16	85005000	85010000	5001	*	enh113335	genic	90.7347	ZDHHC7	2836.12	TRUE	886	54.8584	4977.56	0.0281082	enh113335-ZDHHC7
chr16	85035000	85040000	5001	*	chr16	85005000	85010000	5001	*	enh113337	genic	94.0828	ZDHHC7	2836.12	TRUE	886	39.7306	3737.96	0.0211082	enh113337-ZDHHC7
chr16	85035000	85040000	5001	*	chr16	85060000	85065000	5001	*	enh113337	genic	94.0828	KIAA0513	1711	TRUE	887	55.3316	5205.75	0.0213087	enh113337-KIAA0513
chr16	85045000	85050000	5001	*	chr16	85060000	85065000	5001	*	enh113338	promoter	108.794	KIAA0513	1711	TRUE	887	80.9003	8801.5	0.0360272	enh113338-KIAA0513
chr16	85050000	85055000	5001	*	chr16	85060000	85065000	5001	*	enh113339	intergenic	72.3978	KIAA0513	1711	TRUE	887	77.2963	5596.08	0.0229065	enh113339-KIAA0513
chr16	85055000	85060000	5001	*	chr16	85060000	85065000	5001	*	enh113340	intergenic	68.5465	KIAA0513	1711	TRUE	887	164.937	11305.9	0.0462784	enh113340-KIAA0513
chr16	85060000	85065000	5001	*	chr16	85060000	85065000	5001	*	enh113341	promoter	90.9658	KIAA0513	1711	TRUE	887	569.427	51798.4	0.212027	enh113341-KIAA0513
chr16	85060000	85065000	5001	*	chr16	85060000	85065000	5001	*	enh113342	genic	66.0128	KIAA0513	1711	TRUE	887	569.427	37589.5	0.153865	enh113342-KIAA0513
chr16	85070000	85075000	5001	*	chr16	85060000	85065000	5001	*	enh113343	genic	63.1292	KIAA0513	1711	TRUE	887	134.194	8471.56	0.0346767	enh113343-KIAA0513
chr16	85080000	85085000	5001	*	chr16	85060000	85065000	5001	*	enh113345	genic	73.2259	KIAA0513	1711	TRUE	887	91.5701	6705.31	0.0274469	enh113345-KIAA0513
chr16	85080000	85085000	5001	*	chr16	85060000	85065000	5001	*	enh113346	genic	67.2416	KIAA0513	1711	TRUE	887	91.5701	6157.32	0.0252038	enh113346-KIAA0513
chr16	85085000	85090000	5001	*	chr16	85060000	85065000	5001	*	enh113347	genic	94.9555	KIAA0513	1711	TRUE	887	59.6908	5667.97	0.0232007	enh113347-KIAA0513
chr16	85085000	85090000	5001	*	chr16	85130000	85135000	5001	*	enh113347	genic	94.9555	FAM92B	215.25	TRUE	888	36.9559	3509.17	0.0247453	enh113347-FAM92B
chr16	85095000	85100000	5001	*	chr16	85130000	85135000	5001	*	enh113348	genic	88.8952	FAM92B	215.25	TRUE	888	44.0314	3914.18	0.0276013	enh113348-FAM92B
chr16	85095000	85100000	5001	*	chr16	85130000	85135000	5001	*	enh113349	genic	70.3541	FAM92B	215.25	TRUE	888	44.0314	3097.79	0.0218444	enh113349-FAM92B
chr16	85100000	85105000	5001	*	chr16	85130000	85135000	5001	*	enh113350	genic	65.8481	FAM92B	215.25	TRUE	888	46.3296	3050.72	0.0215124	enh113350-FAM92B
chr16	85115000	85120000	5001	*	chr16	85130000	85135000	5001	*	enh113351	genic	65.0661	FAM92B	215.25	TRUE	888	70.9341	4615.4	0.032546	enh113351-FAM92B
chr16	85120000	85125000	5001	*	chr16	85130000	85135000	5001	*	enh113352	genic	69.0885	FAM92B	215.25	TRUE	888	97.7555	6753.78	0.047625	enh113352-FAM92B
chr16	85135000	85140000	5001	*	chr16	85130000	85135000	5001	*	enh113353	genic	79.3567	FAM92B	215.25	TRUE	888	193.432	15350.1	0.108243	enh113353-FAM92B
chr16	85145000	85150000	5001	*	chr16	85130000	85135000	5001	*	enh113354	intergenic	84.2784	FAM92B	215.25	TRUE	888	63.8548	5381.58	0.0379488	enh113354-FAM92B
chr16	85155000	85160000	5001	*	chr16	85130000	85135000	5001	*	enh113355	intergenic	68.1426	FAM92B	215.25	TRUE	888	41.9974	2861.81	0.0201804	enh113355-FAM92B
chr16	85145000	85150000	5001	*	chr16	85170000	85175000	5001	*	enh113354	intergenic	84.2784	LINC02139	525.125	TRUE	889	45.2429	3813	0.0239569	enh113354-LINC02139
chr16	85155000	85160000	5001	*	chr16	85170000	85175000	5001	*	enh113355	intergenic	68.1426	LINC02139	525.125	TRUE	889	68.6771	4679.84	0.0294032	enh113355-LINC02139
chr16	85170000	85175000	5001	*	chr16	85170000	85175000	5001	*	enh113356	promoter	115.738	LINC02139	525.125	TRUE	889	510.46	59079.6	0.371195	enh113356-LINC02139
chr16	85190000	85195000	5001	*	chr16	85170000	85175000	5001	*	enh113357	intergenic	84.2285	LINC02139	525.125	TRUE	889	61.0051	5138.37	0.0322842	enh113357-LINC02139
chr16	85200000	85205000	5001	*	chr16	85170000	85175000	5001	*	enh113358	intergenic	68.9776	LINC02139	525.125	TRUE	889	57.4782	3964.71	0.0249101	enh113358-LINC02139
chr16	85285000	85290000	5001	*	chr16	85315000	85320000	5001	*	enh113365	intergenic	74.7809	LINC00311	36.5	TRUE	890	37.907	2834.72	0.0225976	enh113365-LINC00311
chr16	85295000	85300000	5001	*	chr16	85315000	85320000	5001	*	enh113366	intergenic	83.0033	LINC00311	36.5	TRUE	890	43.6932	3626.68	0.0289109	enh113366-LINC00311
chr16	85305000	85310000	5001	*	chr16	85315000	85320000	5001	*	enh113367	intergenic	69.6388	LINC00311	36.5	TRUE	890	85.0131	5920.21	0.0471942	enh113367-LINC00311
chr16	85325000	85330000	5001	*	chr16	85315000	85320000	5001	*	enh113368	intergenic	89.9349	LINC00311	36.5	TRUE	890	108.563	9763.62	0.0778328	enh113368-LINC00311
chr16	85330000	85335000	5001	*	chr16	85315000	85320000	5001	*	enh113369	intergenic	70.5031	LINC00311	36.5	TRUE	890	69.2931	4885.38	0.0389448	enh113369-LINC00311
chr16	85335000	85340000	5001	*	chr16	85315000	85320000	5001	*	enh113370	intergenic	73.8912	LINC00311	36.5	TRUE	890	72.013	5321.13	0.0424185	enh113370-LINC00311
chr16	85335000	85340000	5001	*	chr16	85315000	85320000	5001	*	enh113371	intergenic	84.3818	LINC00311	36.5	TRUE	890	72.013	6076.58	0.0484407	enh113371-LINC00311
chr16	85340000	85345000	5001	*	chr16	85315000	85320000	5001	*	enh113372	intergenic	83.7318	LINC00311	36.5	TRUE	890	36.8686	3087.07	0.0246093	enh113372-LINC00311
chr16	835000	840000	5001	*	chr16	855000	860000	5001	*	enh109703	promoter	105.466	PRR25	868.125	TRUE	891	40.9157	4315.23	0.0246096	enh109703-PRR25
chr16	850000	855000	5001	*	chr16	855000	860000	5001	*	enh109704	promoter	61.7496	PRR25	868.125	TRUE	891	220.831	13636.2	0.0777669	enh109704-PRR25
chr16	855000	860000	5001	*	chr16	855000	860000	5001	*	enh109705	genic	106.746	PRR25	868.125	TRUE	891	357.441	38155.3	0.217598	enh109705-PRR25
chr16	860000	865000	5001	*	chr16	855000	860000	5001	*	enh109706	genic	62.0765	PRR25	868.125	TRUE	891	183.952	11419.1	0.0651229	enh109706-PRR25
chr16	865000	870000	5001	*	chr16	855000	860000	5001	*	enh109707	intergenic	65.4121	PRR25	868.125	TRUE	891	74.7985	4892.72	0.027903	enh109707-PRR25
chr16	85640000	85645000	5001	*	chr16	85645000	85650000	5001	*	enh113396	intergenic	83.3068	GSE1	2262.25	TRUE	892	102.264	8519.31	0.0375907	enh113396-GSE1
chr16	85645000	85650000	5001	*	chr16	85645000	85650000	5001	*	enh113397	promoter	107.101	GSE1	2262.25	TRUE	892	448.684	48054.5	0.212036	enh113397-GSE1
chr16	85645000	85650000	5001	*	chr16	85645000	85650000	5001	*	enh113398	genic	74.0437	GSE1	2262.25	TRUE	892	448.684	33222.2	0.14659	enh113398-GSE1
chr16	85650000	85655000	5001	*	chr16	85645000	85650000	5001	*	enh113399	genic	114.731	GSE1	2262.25	TRUE	892	185.191	21247.1	0.0937509	enh113399-GSE1
chr16	85675000	85680000	5001	*	chr16	85710000	85715000	5001	*	enh113400	genic	69.4499	GINS2	510.5	TRUE	893	34.945	2426.93	0.0208057	enh113400-GINS2
chr16	85690000	85695000	5001	*	chr16	85710000	85715000	5001	*	enh113402	genic	71.5666	GINS2	510.5	TRUE	893	77.2159	5526.07	0.0473743	enh113402-GINS2
chr16	85705000	85710000	5001	*	chr16	85710000	85715000	5001	*	enh113403	genic	61.564	GINS2	510.5	TRUE	893	196.616	12104.4	0.10377	enh113403-GINS2
chr16	85720000	85725000	5001	*	chr16	85710000	85715000	5001	*	enh113404	promoter	93.509	GINS2	510.5	TRUE	893	108.803	10174.1	0.0872212	enh113404-GINS2
chr16	85730000	85735000	5001	*	chr16	85710000	85715000	5001	*	enh113405	intergenic	61.3006	GINS2	510.5	TRUE	893	54.18	3321.27	0.0284728	enh113405-GINS2
chr16	85750000	85755000	5001	*	chr16	85710000	85715000	5001	*	enh113406	genic	65.9662	GINS2	510.5	TRUE	893	52.0692	3434.81	0.0294462	enh113406-GINS2
chr16	85760000	85765000	5001	*	chr16	85710000	85715000	5001	*	enh113407	genic	79.6714	GINS2	510.5	TRUE	893	37.5143	2988.82	0.0256227	enh113407-GINS2
chr16	85690000	85695000	5001	*	chr16	85740000	85745000	5001	*	enh113402	genic	71.5666	C16orf74	754.5	TRUE	894	33.3828	2389.09	0.0208678	enh113402-C16orf74
chr16	85705000	85710000	5001	*	chr16	85740000	85745000	5001	*	enh113403	genic	61.564	C16orf74	754.5	TRUE	894	45.6907	2812.9	0.0245695	enh113403-C16orf74
chr16	85720000	85725000	5001	*	chr16	85740000	85745000	5001	*	enh113404	promoter	93.509	C16orf74	754.5	TRUE	894	69.5779	6506.16	0.0568287	enh113404-C16orf74
chr16	85730000	85735000	5001	*	chr16	85740000	85745000	5001	*	enh113405	intergenic	61.3006	C16orf74	754.5	TRUE	894	114.368	7010.81	0.0612366	enh113405-C16orf74
chr16	85750000	85755000	5001	*	chr16	85740000	85745000	5001	*	enh113406	genic	65.9662	C16orf74	754.5	TRUE	894	105.76	6976.59	0.0609377	enh113406-C16orf74
chr16	85760000	85765000	5001	*	chr16	85740000	85745000	5001	*	enh113407	genic	79.6714	C16orf74	754.5	TRUE	894	58.8748	4690.64	0.0409708	enh113407-C16orf74
chr16	85765000	85770000	5001	*	chr16	85740000	85745000	5001	*	enh113408	genic	85.2842	C16orf74	754.5	TRUE	894	43.8414	3738.98	0.0326585	enh113408-C16orf74
chr16	85780000	85785000	5001	*	chr16	85740000	85745000	5001	*	enh113409	promoter	79.8312	C16orf74	754.5	TRUE	894	33.6514	2686.43	0.0234648	enh113409-C16orf74
chr16	85785000	85790000	5001	*	chr16	85740000	85745000	5001	*	enh113410	intergenic	73.0411	C16orf74	754.5	TRUE	894	33.9478	2479.58	0.0216582	enh113410-C16orf74
chr16	85780000	85785000	5001	*	chr16	85810000	85815000	5001	*	enh113409	promoter	79.8312	EMC8	1829	TRUE	895	41.4628	3310.03	0.0200099	enh113409-EMC8
chr16	85785000	85790000	5001	*	chr16	85810000	85815000	5001	*	enh113410	intergenic	73.0411	EMC8	1829	TRUE	895	45.5161	3324.55	0.0200977	enh113410-EMC8
chr16	85790000	85795000	5001	*	chr16	85810000	85815000	5001	*	enh113411	intergenic	73.7502	EMC8	1829	TRUE	895	56.735	4184.22	0.0252946	enh113411-EMC8
chr16	85795000	85800000	5001	*	chr16	85810000	85815000	5001	*	enh113412	intergenic	64.1913	EMC8	1829	TRUE	895	68.7219	4411.35	0.0266677	enh113412-EMC8
chr16	85800000	85805000	5001	*	chr16	85810000	85815000	5001	*	enh113413	intergenic	70.8614	EMC8	1829	TRUE	895	108.606	7696.01	0.0465243	enh113413-EMC8
chr16	85810000	85815000	5001	*	chr16	85810000	85815000	5001	*	enh113414	genic	76.5871	EMC8	1829	TRUE	895	489.587	37496.1	0.226673	enh113414-EMC8
chr16	85815000	85820000	5001	*	chr16	85810000	85815000	5001	*	enh113415	genic	65.5715	EMC8	1829	TRUE	895	164.59	10792.4	0.0652427	enh113415-EMC8
chr16	85820000	85825000	5001	*	chr16	85810000	85815000	5001	*	enh113416	genic	60.0562	EMC8	1829	TRUE	895	118.911	7141.35	0.0431712	enh113416-EMC8
chr16	85830000	85835000	5001	*	chr16	85810000	85815000	5001	*	enh113417	promoter	122.022	EMC8	1829	TRUE	895	60.987	7441.76	0.0449873	enh113417-EMC8
chr16	85810000	85815000	5001	*	chr16	85825000	85830000	5001	*	enh113414	genic	76.5871	LOC101928557	10.125	TRUE	896	77.167	5909.99	0.0391349	enh113414-LOC101928557
chr16	85815000	85820000	5001	*	chr16	85825000	85830000	5001	*	enh113415	genic	65.5715	LOC101928557	10.125	TRUE	896	128.445	8422.33	0.0557712	enh113415-LOC101928557
chr16	85820000	85825000	5001	*	chr16	85825000	85830000	5001	*	enh113416	genic	60.0562	LOC101928557	10.125	TRUE	896	181.118	10877.3	0.0720273	enh113416-LOC101928557
chr16	85830000	85835000	5001	*	chr16	85825000	85830000	5001	*	enh113417	promoter	122.022	LOC101928557	10.125	TRUE	896	233.723	28519.4	0.18885	enh113417-LOC101928557
chr16	85810000	85815000	5001	*	chr16	85830000	85835000	5001	*	enh113414	genic	76.5871	COX4I1	1946.12	TRUE	897	60.987	4670.81	0.0258448	enh113414-COX4I1
chr16	85815000	85820000	5001	*	chr16	85830000	85835000	5001	*	enh113415	genic	65.5715	COX4I1	1946.12	TRUE	897	61.6134	4040.09	0.0223548	enh113415-COX4I1
chr16	85820000	85825000	5001	*	chr16	85830000	85835000	5001	*	enh113416	genic	60.0562	COX4I1	1946.12	TRUE	897	134.609	8084.11	0.0447315	enh113416-COX4I1
chr16	85830000	85835000	5001	*	chr16	85830000	85835000	5001	*	enh113417	promoter	122.022	COX4I1	1946.12	TRUE	897	391.689	47794.7	0.264461	enh113417-COX4I1
chr16	85855000	85860000	5001	*	chr16	85930000	85935000	5001	*	enh113420	intergenic	90.8568	IRF8	2533.12	TRUE	898	57.3081	5206.82	0.0202565	enh113420-IRF8
chr16	85915000	85920000	5001	*	chr16	85930000	85935000	5001	*	enh113434	intergenic	71.7321	IRF8	2533.12	TRUE	898	82.3525	5907.32	0.0229816	enh113434-IRF8
chr16	85920000	85925000	5001	*	chr16	85930000	85935000	5001	*	enh113435	intergenic	83.1943	IRF8	2533.12	TRUE	898	72.7404	6051.59	0.0235429	enh113435-IRF8
chr16	85930000	85935000	5001	*	chr16	85930000	85935000	5001	*	enh113436	intergenic	68.9607	IRF8	2533.12	TRUE	898	546.097	37659.2	0.146508	enh113436-IRF8
chr16	85930000	85935000	5001	*	chr16	85930000	85935000	5001	*	enh113437	promoter	107.7	IRF8	2533.12	TRUE	898	546.097	58814.8	0.228811	enh113437-IRF8
chr16	85940000	85945000	5001	*	chr16	85930000	85935000	5001	*	enh113438	genic	82.9098	IRF8	2533.12	TRUE	898	85.1223	7057.48	0.0274562	enh113438-IRF8
chr16	8615000	8620000	5001	*	chr16	8615000	8620000	5001	*	enh110116	intergenic	70.7056	TMEM114	50.125	TRUE	899	332.183	23487.2	0.232946	enh110116-TMEM114
chr16	8620000	8625000	5001	*	chr16	8615000	8620000	5001	*	enh110117	promoter	67.1521	TMEM114	50.125	TRUE	899	129.907	8723.54	0.0865199	enh110117-TMEM114
chr16	8630000	8635000	5001	*	chr16	8615000	8620000	5001	*	enh110118	intergenic	81.6937	TMEM114	50.125	TRUE	899	37.6698	3077.39	0.0305215	enh110118-TMEM114
chr16	8715000	8720000	5001	*	chr16	8615000	8620000	5001	*	enh110121	promoter	95.8877	TMEM114	50.125	TRUE	899	24.0775	2308.74	0.022898	enh110121-TMEM114
chr16	8725000	8730000	5001	*	chr16	8615000	8620000	5001	*	enh110122	genic	119.477	TMEM114	50.125	TRUE	899	19.826	2368.74	0.0234931	enh110122-TMEM114
chr16	8735000	8740000	5001	*	chr16	8615000	8620000	5001	*	enh110123	genic	111.017	TMEM114	50.125	TRUE	899	33.4524	3713.79	0.0368333	enh110123-TMEM114
chr16	8745000	8750000	5001	*	chr16	8615000	8620000	5001	*	enh110124	intergenic	74.0016	TMEM114	50.125	TRUE	899	42.1154	3116.61	0.0309105	enh110124-TMEM114
chr16	8885000	8890000	5001	*	chr16	8615000	8620000	5001	*	enh110129	intergenic	59.4619	TMEM114	50.125	TRUE	899	40.1698	2388.57	0.0236898	enh110129-TMEM114
chr16	8890000	8895000	5001	*	chr16	8615000	8620000	5001	*	enh110130	promoter	104.487	TMEM114	50.125	TRUE	899	23.0535	2408.79	0.0238903	enh110130-TMEM114
chr16	8965000	8970000	5001	*	chr16	8615000	8620000	5001	*	enh110140	intergenic	92.1372	TMEM114	50.125	TRUE	899	28.5794	2633.23	0.0261163	enh110140-TMEM114
chr16	8970000	8975000	5001	*	chr16	8615000	8620000	5001	*	enh110141	intergenic	68.4442	TMEM114	50.125	TRUE	899	38.1363	2610.21	0.025888	enh110141-TMEM114
chr16	8975000	8980000	5001	*	chr16	8615000	8620000	5001	*	enh110142	intergenic	92.0659	TMEM114	50.125	TRUE	899	27.9544	2573.65	0.0255254	enh110142-TMEM114
chr16	86120000	86125000	5001	*	chr16	86225000	86230000	5001	*	enh113464	intergenic	72.46	LINC01082	13.75	TRUE	900	20.8437	1510.33	0.0265151	enh113464-LINC01082
chr16	86175000	86180000	5001	*	chr16	86225000	86230000	5001	*	enh113465	intergenic	59.6798	LINC01082	13.75	TRUE	900	23.0016	1372.73	0.0240994	enh113465-LINC01082
chr16	86200000	86205000	5001	*	chr16	86225000	86230000	5001	*	enh113466	intergenic	66.6136	LINC01082	13.75	TRUE	900	51.6888	3443.18	0.0604476	enh113466-LINC01082
chr16	86245000	86250000	5001	*	chr16	86225000	86230000	5001	*	enh113467	intergenic	81.3734	LINC01082	13.75	TRUE	900	53.6163	4362.95	0.0765949	enh113467-LINC01082
chr16	86245000	86250000	5001	*	chr16	86225000	86230000	5001	*	enh113468	intergenic	72.6448	LINC01082	13.75	TRUE	900	53.6163	3894.95	0.0683788	enh113468-LINC01082
chr16	86275000	86280000	5001	*	chr16	86225000	86230000	5001	*	enh113469	genic	63.5593	LINC01082	13.75	TRUE	900	24.0572	1529.06	0.0268438	enh113469-LINC01082
chr16	86280000	86285000	5001	*	chr16	86225000	86230000	5001	*	enh113470	genic	63.9093	LINC01082	13.75	TRUE	900	21.496	1373.79	0.024118	enh113470-LINC01082
chr16	86245000	86250000	5001	*	chr16	86255000	86260000	5001	*	enh113467	intergenic	81.3734	LINC01081	264.125	TRUE	901	80.6434	6562.23	0.0972769	enh113467-LINC01081
chr16	86245000	86250000	5001	*	chr16	86255000	86260000	5001	*	enh113468	intergenic	72.6448	LINC01081	264.125	TRUE	901	80.6434	5858.32	0.0868423	enh113468-LINC01081
chr16	86275000	86280000	5001	*	chr16	86255000	86260000	5001	*	enh113469	genic	63.5593	LINC01081	264.125	TRUE	901	46.7608	2972.09	0.0440574	enh113469-LINC01081
chr16	86280000	86285000	5001	*	chr16	86255000	86260000	5001	*	enh113470	genic	63.9093	LINC01081	264.125	TRUE	901	32.8292	2098.09	0.0311015	enh113470-LINC01081
chr16	86285000	86290000	5001	*	chr16	86255000	86260000	5001	*	enh113471	genic	59.1491	LINC01081	264.125	TRUE	901	28.4129	1680.6	0.0249127	enh113471-LINC01081
chr16	86330000	86335000	5001	*	chr16	86255000	86260000	5001	*	enh113472	intergenic	59.3654	LINC01081	264.125	TRUE	901	25.3444	1504.58	0.0223035	enh113472-LINC01081
chr16	86370000	86375000	5001	*	chr16	86255000	86260000	5001	*	enh113474	genic	78.2017	LINC01081	264.125	TRUE	901	17.8514	1396.01	0.0206941	enh113474-LINC01081
chr16	86245000	86250000	5001	*	chr16	86320000	86325000	5001	*	enh113467	intergenic	81.3734	LINC02135	35.5	TRUE	902	15.2675	1242.37	0.0217228	enh113467-LINC02135
chr16	86275000	86280000	5001	*	chr16	86320000	86325000	5001	*	enh113469	genic	63.5593	LINC02135	35.5	TRUE	902	29.0134	1844.07	0.0322436	enh113469-LINC02135
chr16	86280000	86285000	5001	*	chr16	86320000	86325000	5001	*	enh113470	genic	63.9093	LINC02135	35.5	TRUE	902	36.7265	2347.17	0.0410402	enh113470-LINC02135
chr16	86285000	86290000	5001	*	chr16	86320000	86325000	5001	*	enh113471	genic	59.1491	LINC02135	35.5	TRUE	902	27.3533	1617.92	0.0282893	enh113471-LINC02135
chr16	86330000	86335000	5001	*	chr16	86320000	86325000	5001	*	enh113472	intergenic	59.3654	LINC02135	35.5	TRUE	902	89.11	5290.06	0.0924965	enh113472-LINC02135
chr16	86350000	86355000	5001	*	chr16	86320000	86325000	5001	*	enh113473	intergenic	58.2545	LINC02135	35.5	TRUE	902	35.091	2044.21	0.035743	enh113473-LINC02135
chr16	86370000	86375000	5001	*	chr16	86320000	86325000	5001	*	enh113474	genic	78.2017	LINC02135	35.5	TRUE	902	20.9216	1636.11	0.0286073	enh113474-LINC02135
chr16	86380000	86385000	5001	*	chr16	86320000	86325000	5001	*	enh113475	intergenic	62.0991	LINC02135	35.5	TRUE	902	25.354	1574.46	0.0275294	enh113475-LINC02135
chr16	86550000	86555000	5001	*	chr16	86320000	86325000	5001	*	enh113484	intergenic	67.7385	LINC02135	35.5	TRUE	902	17.4634	1182.94	0.0206837	enh113484-LINC02135
chr16	86550000	86555000	5001	*	chr16	86320000	86325000	5001	*	enh113485	intergenic	67.705	LINC02135	35.5	TRUE	902	17.4634	1182.36	0.0206735	enh113485-LINC02135
chr16	86330000	86335000	5001	*	chr16	86365000	86370000	5001	*	enh113472	intergenic	59.3654	LINC00917	195.375	TRUE	903	31.1023	1846.4	0.0231071	enh113472-LINC00917
chr16	86350000	86355000	5001	*	chr16	86365000	86370000	5001	*	enh113473	intergenic	58.2545	LINC00917	195.375	TRUE	903	57.0085	3321	0.0415612	enh113473-LINC00917
chr16	86370000	86375000	5001	*	chr16	86365000	86370000	5001	*	enh113474	genic	78.2017	LINC00917	195.375	TRUE	903	199.458	15598	0.195203	enh113474-LINC00917
chr16	86380000	86385000	5001	*	chr16	86365000	86370000	5001	*	enh113475	intergenic	62.0991	LINC00917	195.375	TRUE	903	50.1633	3115.1	0.0389844	enh113475-LINC00917
chr16	86415000	86420000	5001	*	chr16	86365000	86370000	5001	*	enh113477	intergenic	69.1136	LINC00917	195.375	TRUE	903	23.7159	1639.09	0.0205127	enh113477-LINC00917
chr16	86415000	86420000	5001	*	chr16	86365000	86370000	5001	*	enh113478	intergenic	71.0299	LINC00917	195.375	TRUE	903	23.7159	1684.54	0.0210814	enh113478-LINC00917
chr16	86420000	86425000	5001	*	chr16	86365000	86370000	5001	*	enh113479	intergenic	78.2956	LINC00917	195.375	TRUE	903	21.1407	1655.22	0.0207146	enh113479-LINC00917
chr16	86425000	86430000	5001	*	chr16	86365000	86370000	5001	*	enh113480	intergenic	64.3572	LINC00917	195.375	TRUE	903	32.4706	2089.72	0.0261521	enh113480-LINC00917
chr16	86540000	86545000	5001	*	chr16	86365000	86370000	5001	*	enh113483	promoter	91.2564	LINC00917	195.375	TRUE	903	20.5027	1871	0.023415	enh113483-LINC00917
chr16	86120000	86125000	5001	*	chr16	86505000	86510000	5001	*	enh113464	intergenic	72.46	FENDRR	233.625	TRUE	904	19.6401	1423.12	0.0257737	enh113464-FENDRR
chr16	86370000	86375000	5001	*	chr16	86505000	86510000	5001	*	enh113474	genic	78.2017	FENDRR	233.625	TRUE	904	14.5946	1141.32	0.0206701	enh113474-FENDRR
chr16	86415000	86420000	5001	*	chr16	86505000	86510000	5001	*	enh113477	intergenic	69.1136	FENDRR	233.625	TRUE	904	18.7665	1297.02	0.02349	enh113477-FENDRR
chr16	86415000	86420000	5001	*	chr16	86505000	86510000	5001	*	enh113478	intergenic	71.0299	FENDRR	233.625	TRUE	904	18.7665	1332.99	0.0241413	enh113478-FENDRR
chr16	86420000	86425000	5001	*	chr16	86505000	86510000	5001	*	enh113479	intergenic	78.2956	FENDRR	233.625	TRUE	904	19.8563	1554.66	0.0281561	enh113479-FENDRR
chr16	86425000	86430000	5001	*	chr16	86505000	86510000	5001	*	enh113480	intergenic	64.3572	FENDRR	233.625	TRUE	904	25.3049	1628.55	0.0294942	enh113480-FENDRR
chr16	86480000	86485000	5001	*	chr16	86505000	86510000	5001	*	enh113481	intergenic	71.9212	FENDRR	233.625	TRUE	904	53.9732	3881.81	0.0703023	enh113481-FENDRR
chr16	86535000	86540000	5001	*	chr16	86505000	86510000	5001	*	enh113482	genic	65.6145	FENDRR	233.625	TRUE	904	23.9541	1571.74	0.0284652	enh113482-FENDRR
chr16	86540000	86545000	5001	*	chr16	86505000	86510000	5001	*	enh113483	promoter	91.2564	FENDRR	233.625	TRUE	904	25.1085	2291.31	0.0414972	enh113483-FENDRR
chr16	86535000	86540000	5001	*	chr16	86540000	86545000	5001	*	enh113482	genic	65.6145	FOXF1	193.5	TRUE	905	163.554	10731.5	0.0798716	enh113482-FOXF1
chr16	86540000	86545000	5001	*	chr16	86540000	86545000	5001	*	enh113483	promoter	91.2564	FOXF1	193.5	TRUE	905	477.186	43546.3	0.324103	enh113483-FOXF1
chr16	86550000	86555000	5001	*	chr16	86540000	86545000	5001	*	enh113484	intergenic	67.7385	FOXF1	193.5	TRUE	905	52.0524	3525.95	0.0262427	enh113484-FOXF1
chr16	86550000	86555000	5001	*	chr16	86540000	86545000	5001	*	enh113485	intergenic	67.705	FOXF1	193.5	TRUE	905	52.0524	3524.21	0.0262297	enh113485-FOXF1
chr16	86105000	86110000	5001	*	chr16	86560000	86565000	5001	*	enh113462	intergenic	62.5814	MTHFSD	750.125	TRUE	906	38.1615	2388.2	0.02877	enh113462-MTHFSD
chr16	86540000	86545000	5001	*	chr16	86560000	86565000	5001	*	enh113483	promoter	91.2564	MTHFSD	750.125	TRUE	906	37.8815	3456.93	0.0416448	enh113483-MTHFSD
chr16	86550000	86555000	5001	*	chr16	86560000	86565000	5001	*	enh113484	intergenic	67.7385	MTHFSD	750.125	TRUE	906	64.8685	4394.09	0.0529345	enh113484-MTHFSD
chr16	86550000	86555000	5001	*	chr16	86560000	86565000	5001	*	enh113485	intergenic	67.705	MTHFSD	750.125	TRUE	906	64.8685	4391.92	0.0529083	enh113485-MTHFSD
chr16	86585000	86590000	5001	*	chr16	86560000	86565000	5001	*	enh113486	genic	58.6846	MTHFSD	750.125	TRUE	906	30.3953	1783.74	0.0214882	enh113486-MTHFSD
chr16	86585000	86590000	5001	*	chr16	86560000	86565000	5001	*	enh113487	promoter	87.4571	MTHFSD	750.125	TRUE	906	30.3953	2658.29	0.0320237	enh113487-MTHFSD
chr16	86585000	86590000	5001	*	chr16	86585000	86590000	5001	*	enh113486	genic	58.6846	FLJ30679	425.875	TRUE	907	497.212	29178.7	0.206445	enh113486-FLJ30679
chr16	86585000	86590000	5001	*	chr16	86585000	86590000	5001	*	enh113487	promoter	87.4571	FLJ30679	425.875	TRUE	907	497.212	43484.7	0.307663	enh113487-FLJ30679
chr16	86595000	86600000	5001	*	chr16	86585000	86590000	5001	*	enh113488	intergenic	63.5413	FLJ30679	425.875	TRUE	907	58.5732	3721.81	0.0263326	enh113488-FLJ30679
chr16	86585000	86590000	5001	*	chr16	86595000	86600000	5001	*	enh113486	genic	58.6846	FOXC2-AS1	23.875	TRUE	908	58.5732	3437.34	0.0358188	enh113486-FOXC2-AS1
chr16	86585000	86590000	5001	*	chr16	86595000	86600000	5001	*	enh113487	promoter	87.4571	FOXC2-AS1	23.875	TRUE	908	58.5732	5122.64	0.0533805	enh113487-FOXC2-AS1
chr16	86595000	86600000	5001	*	chr16	86595000	86600000	5001	*	enh113488	intergenic	63.5413	FOXC2-AS1	23.875	TRUE	908	302.122	19197.2	0.200045	enh113488-FOXC2-AS1
chr16	86600000	86605000	5001	*	chr16	86595000	86600000	5001	*	enh113489	promoter	59.345	FOXC2-AS1	23.875	TRUE	908	135.048	8014.44	0.0835144	enh113489-FOXC2-AS1
chr16	86605000	86610000	5001	*	chr16	86595000	86600000	5001	*	enh113490	intergenic	73.6849	FOXC2-AS1	23.875	TRUE	908	77.614	5718.98	0.0595946	enh113490-FOXC2-AS1
chr16	87090000	87095000	5001	*	chr16	86595000	86600000	5001	*	enh113503	genic	61.8127	FOXC2-AS1	23.875	TRUE	908	37.4985	2317.88	0.0241535	enh113503-FOXC2-AS1
chr16	87095000	87100000	5001	*	chr16	86595000	86600000	5001	*	enh113504	genic	62.5689	FOXC2-AS1	23.875	TRUE	908	48.2862	3021.22	0.0314826	enh113504-FOXC2-AS1
chr16	87310000	87315000	5001	*	chr16	86595000	86600000	5001	*	enh113511	genic	70.8455	FOXC2-AS1	23.875	TRUE	908	41.6243	2948.89	0.0307289	enh113511-FOXC2-AS1
chr16	86585000	86590000	5001	*	chr16	86600000	86605000	5001	*	enh113486	genic	58.6846	FOXC2	22.25	TRUE	909	40.572	2380.95	0.023753	enh113486-FOXC2
chr16	86585000	86590000	5001	*	chr16	86600000	86605000	5001	*	enh113487	promoter	87.4571	FOXC2	22.25	TRUE	909	40.572	3548.31	0.0353989	enh113487-FOXC2
chr16	86595000	86600000	5001	*	chr16	86600000	86605000	5001	*	enh113488	intergenic	63.5413	FOXC2	22.25	TRUE	909	135.048	8581.14	0.0856076	enh113488-FOXC2
chr16	86600000	86605000	5001	*	chr16	86600000	86605000	5001	*	enh113489	promoter	59.345	FOXC2	22.25	TRUE	909	452.989	26882.6	0.268188	enh113489-FOXC2
chr16	86605000	86610000	5001	*	chr16	86600000	86605000	5001	*	enh113490	intergenic	73.6849	FOXC2	22.25	TRUE	909	77.5399	5713.52	0.0569996	enh113490-FOXC2
chr16	87090000	87095000	5001	*	chr16	86600000	86605000	5001	*	enh113503	genic	61.8127	FOXC2	22.25	TRUE	909	38.7517	2395.35	0.0238966	enh113503-FOXC2
chr16	87095000	87100000	5001	*	chr16	86600000	86605000	5001	*	enh113504	genic	62.5689	FOXC2	22.25	TRUE	909	38.5921	2414.67	0.0240893	enh113504-FOXC2
chr16	87310000	87315000	5001	*	chr16	86600000	86605000	5001	*	enh113511	genic	70.8455	FOXC2	22.25	TRUE	909	47.5073	3365.67	0.0335768	enh113511-FOXC2
chr16	86585000	86590000	5001	*	chr16	86610000	86615000	5001	*	enh113487	promoter	87.4571	FOXL1	20.25	TRUE	910	17.6078	1539.93	0.023768	enh113487-FOXL1
chr16	86595000	86600000	5001	*	chr16	86610000	86615000	5001	*	enh113488	intergenic	63.5413	FOXL1	20.25	TRUE	910	39.9959	2541.39	0.0392252	enh113488-FOXL1
chr16	86600000	86605000	5001	*	chr16	86610000	86615000	5001	*	enh113489	promoter	59.345	FOXL1	20.25	TRUE	910	60.949	3617.02	0.0558268	enh113489-FOXL1
chr16	86605000	86610000	5001	*	chr16	86610000	86615000	5001	*	enh113490	intergenic	73.6849	FOXL1	20.25	TRUE	910	171.099	12607.4	0.194589	enh113490-FOXL1
chr16	86635000	86640000	5001	*	chr16	86610000	86615000	5001	*	enh113491	intergenic	68.3408	FOXL1	20.25	TRUE	910	35.147	2401.98	0.0370733	enh113491-FOXL1
chr16	87090000	87095000	5001	*	chr16	86610000	86615000	5001	*	enh113503	genic	61.8127	FOXL1	20.25	TRUE	910	22.848	1412.3	0.0217981	enh113503-FOXL1
chr16	87095000	87100000	5001	*	chr16	86610000	86615000	5001	*	enh113504	genic	62.5689	FOXL1	20.25	TRUE	910	24.1924	1513.69	0.023363	enh113504-FOXL1
chr16	87175000	87180000	5001	*	chr16	86610000	86615000	5001	*	enh113506	intergenic	94.0913	FOXL1	20.25	TRUE	910	15.5622	1464.26	0.0226002	enh113506-FOXL1
chr16	86600000	86605000	5001	*	chr16	86750000	86755000	5001	*	enh113489	promoter	59.345	LINC02189	6.125	TRUE	911	12.7277	755.325	0.0219815	enh113489-LINC02189
chr16	86605000	86610000	5001	*	chr16	86750000	86755000	5001	*	enh113490	intergenic	73.6849	LINC02189	6.125	TRUE	911	13.2333	975.092	0.0283772	enh113490-LINC02189
chr16	86635000	86640000	5001	*	chr16	86750000	86755000	5001	*	enh113491	intergenic	68.3408	LINC02189	6.125	TRUE	911	16.7451	1144.38	0.0333038	enh113491-LINC02189
chr16	86695000	86700000	5001	*	chr16	86750000	86755000	5001	*	enh113492	intergenic	67.7566	LINC02189	6.125	TRUE	911	24.8466	1683.53	0.0489942	enh113492-LINC02189
chr16	86770000	86775000	5001	*	chr16	86750000	86755000	5001	*	enh113493	intergenic	59.5531	LINC02189	6.125	TRUE	911	61.5291	3664.25	0.106637	enh113493-LINC02189
chr16	86875000	86880000	5001	*	chr16	86750000	86755000	5001	*	enh113494	intergenic	62.0015	LINC02189	6.125	TRUE	911	18.2261	1130.05	0.0328868	enh113494-LINC02189
chr16	86955000	86960000	5001	*	chr16	86750000	86755000	5001	*	enh113495	intergenic	61.0205	LINC02189	6.125	TRUE	911	15.727	959.667	0.0279284	enh113495-LINC02189
chr16	86985000	86990000	5001	*	chr16	86750000	86755000	5001	*	enh113496	intergenic	83.6071	LINC02189	6.125	TRUE	911	10.5185	879.423	0.0255931	enh113496-LINC02189
chr16	86990000	86995000	5001	*	chr16	86750000	86755000	5001	*	enh113497	intergenic	63.6385	LINC02189	6.125	TRUE	911	11.9924	763.181	0.0222102	enh113497-LINC02189
chr16	87035000	87040000	5001	*	chr16	86750000	86755000	5001	*	enh113500	intergenic	66.3581	LINC02189	6.125	TRUE	911	10.4275	691.948	0.0201372	enh113500-LINC02189
chr16	86605000	86610000	5001	*	chr16	86755000	86760000	5001	*	enh113490	intergenic	73.6849	LINC02188	47.125	TRUE	912	10.1634	748.889	0.02097	enh113490-LINC02188
chr16	86635000	86640000	5001	*	chr16	86755000	86760000	5001	*	enh113491	intergenic	68.3408	LINC02188	47.125	TRUE	912	12.2482	837.05	0.0234386	enh113491-LINC02188
chr16	86695000	86700000	5001	*	chr16	86755000	86760000	5001	*	enh113492	intergenic	67.7566	LINC02188	47.125	TRUE	912	15.7059	1064.18	0.0297986	enh113492-LINC02188
chr16	86770000	86775000	5001	*	chr16	86755000	86760000	5001	*	enh113493	intergenic	59.5531	LINC02188	47.125	TRUE	912	63.6438	3790.19	0.106131	enh113493-LINC02188
chr16	86955000	86960000	5001	*	chr16	86755000	86760000	5001	*	enh113495	intergenic	61.0205	LINC02188	47.125	TRUE	912	16.7759	1023.67	0.0286642	enh113495-LINC02188
chr16	86985000	86990000	5001	*	chr16	86755000	86760000	5001	*	enh113496	intergenic	83.6071	LINC02188	47.125	TRUE	912	8.97603	750.46	0.0210139	enh113496-LINC02188
chr16	87035000	87040000	5001	*	chr16	86755000	86760000	5001	*	enh113500	intergenic	66.3581	LINC02188	47.125	TRUE	912	12.4577	826.668	0.0231479	enh113500-LINC02188
chr16	87050000	87055000	5001	*	chr16	86755000	86760000	5001	*	enh113501	intergenic	66.2074	LINC02188	47.125	TRUE	912	11.9707	792.547	0.0221924	enh113501-LINC02188
chr16	87095000	87100000	5001	*	chr16	86755000	86760000	5001	*	enh113504	genic	62.5689	LINC02188	47.125	TRUE	912	11.8029	738.496	0.0206789	enh113504-LINC02188
chr16	86595000	86600000	5001	*	chr16	87090000	87095000	5001	*	enh113488	intergenic	63.5413	LINC02181	55.25	TRUE	913	37.4985	2382.7	0.0287125	enh113488-LINC02181
chr16	86600000	86605000	5001	*	chr16	87090000	87095000	5001	*	enh113489	promoter	59.345	LINC02181	55.25	TRUE	913	38.7517	2299.72	0.0277126	enh113489-LINC02181
chr16	87050000	87055000	5001	*	chr16	87090000	87095000	5001	*	enh113501	intergenic	66.2074	LINC02181	55.25	TRUE	913	26.7144	1768.69	0.0213135	enh113501-LINC02181
chr16	87075000	87080000	5001	*	chr16	87090000	87095000	5001	*	enh113502	intergenic	61.9326	LINC02181	55.25	TRUE	913	60.1858	3727.47	0.0449174	enh113502-LINC02181
chr16	87090000	87095000	5001	*	chr16	87090000	87095000	5001	*	enh113503	genic	61.8127	LINC02181	55.25	TRUE	913	390.778	24155	0.291078	enh113503-LINC02181
chr16	87095000	87100000	5001	*	chr16	87090000	87095000	5001	*	enh113504	genic	62.5689	LINC02181	55.25	TRUE	913	126.579	7919.89	0.0954377	enh113504-LINC02181
chr16	87110000	87115000	5001	*	chr16	87090000	87095000	5001	*	enh113505	intergenic	59.7572	LINC02181	55.25	TRUE	913	33.6879	2013.09	0.0242586	enh113505-LINC02181
chr16	8630000	8635000	5001	*	chr16	8715000	8720000	5001	*	enh110118	intergenic	81.6937	METTL22	3067.12	TRUE	914	37.7045	3080.22	0.0261505	enh110118-METTL22
chr16	8705000	8710000	5001	*	chr16	8715000	8720000	5001	*	enh110120	intergenic	58.1996	METTL22	3067.12	TRUE	914	100.072	5824.16	0.049446	enh110120-METTL22
chr16	8715000	8720000	5001	*	chr16	8715000	8720000	5001	*	enh110121	promoter	95.8877	METTL22	3067.12	TRUE	914	350.456	33604.5	0.285295	enh110121-METTL22
chr16	8725000	8730000	5001	*	chr16	8715000	8720000	5001	*	enh110122	genic	119.477	METTL22	3067.12	TRUE	914	100.599	12019.3	0.102041	enh110122-METTL22
chr16	8735000	8740000	5001	*	chr16	8715000	8720000	5001	*	enh110123	genic	111.017	METTL22	3067.12	TRUE	914	46.3469	5145.29	0.0436825	enh110123-METTL22
chr16	86585000	86590000	5001	*	chr16	87245000	87250000	5001	*	enh113487	promoter	87.4571	LOC101928708	54	TRUE	915	13.8848	1214.32	0.021157	enh113487-LOC101928708
chr16	87195000	87200000	5001	*	chr16	87245000	87250000	5001	*	enh113507	intergenic	56.837	LOC101928708	54	TRUE	915	25.7636	1464.32	0.0255128	enh113507-LOC101928708
chr16	87235000	87240000	5001	*	chr16	87245000	87250000	5001	*	enh113508	intergenic	67.0035	LOC101928708	54	TRUE	915	82.8983	5554.47	0.096775	enh113508-LOC101928708
chr16	87265000	87270000	5001	*	chr16	87245000	87250000	5001	*	enh113509	intergenic	69.5418	LOC101928708	54	TRUE	915	66.3175	4611.84	0.0803516	enh113509-LOC101928708
chr16	87290000	87295000	5001	*	chr16	87245000	87250000	5001	*	enh113510	intergenic	56.9215	LOC101928708	54	TRUE	915	31.1862	1775.17	0.0309285	enh113510-LOC101928708
chr16	87310000	87315000	5001	*	chr16	87245000	87250000	5001	*	enh113511	genic	70.8455	LOC101928708	54	TRUE	915	31.0961	2203.02	0.0383829	enh113511-LOC101928708
chr16	87320000	87325000	5001	*	chr16	87245000	87250000	5001	*	enh113512	genic	65.5185	LOC101928708	54	TRUE	915	28.073	1839.3	0.0320459	enh113512-LOC101928708
chr16	86595000	86600000	5001	*	chr16	87305000	87310000	5001	*	enh113488	intergenic	63.5413	LOC101928682	156.75	TRUE	916	28.5006	1810.97	0.0264619	enh113488-LOC101928682
chr16	87175000	87180000	5001	*	chr16	87305000	87310000	5001	*	enh113506	intergenic	94.0913	LOC101928682	156.75	TRUE	916	19.1196	1798.99	0.0262869	enh113506-LOC101928682
chr16	87235000	87240000	5001	*	chr16	87305000	87310000	5001	*	enh113508	intergenic	67.0035	LOC101928682	156.75	TRUE	916	33.4428	2240.78	0.0327424	enh113508-LOC101928682
chr16	87265000	87270000	5001	*	chr16	87305000	87310000	5001	*	enh113509	intergenic	69.5418	LOC101928682	156.75	TRUE	916	23.6527	1644.85	0.0240346	enh113509-LOC101928682
chr16	87290000	87295000	5001	*	chr16	87305000	87310000	5001	*	enh113510	intergenic	56.9215	LOC101928682	156.75	TRUE	916	51.9791	2958.73	0.043233	enh113510-LOC101928682
chr16	87310000	87315000	5001	*	chr16	87305000	87310000	5001	*	enh113511	genic	70.8455	LOC101928682	156.75	TRUE	916	211.964	15016.7	0.219424	enh113511-LOC101928682
chr16	87320000	87325000	5001	*	chr16	87305000	87310000	5001	*	enh113512	genic	65.5185	LOC101928682	156.75	TRUE	916	36.2711	2376.43	0.0347244	enh113512-LOC101928682
chr16	87350000	87355000	5001	*	chr16	87305000	87310000	5001	*	enh113514	promoter	108.701	LOC101928682	156.75	TRUE	916	15.4928	1684.08	0.0246079	enh113514-LOC101928682
chr16	87310000	87315000	5001	*	chr16	87335000	87340000	5001	*	enh113511	genic	70.8455	C16orf95	910.5	TRUE	917	31.1811	2209.04	0.0217381	enh113511-C16orf95
chr16	87320000	87325000	5001	*	chr16	87335000	87340000	5001	*	enh113512	genic	65.5185	C16orf95	910.5	TRUE	917	54.5194	3572.03	0.0351506	enh113512-C16orf95
chr16	87335000	87340000	5001	*	chr16	87335000	87340000	5001	*	enh113513	genic	62.5478	C16orf95	910.5	TRUE	917	409.065	25586.1	0.25178	enh113513-C16orf95
chr16	87350000	87355000	5001	*	chr16	87335000	87340000	5001	*	enh113514	promoter	108.701	C16orf95	910.5	TRUE	917	49.8024	5413.55	0.0532721	enh113514-C16orf95
chr16	87355000	87360000	5001	*	chr16	87335000	87340000	5001	*	enh113515	intergenic	66.2126	C16orf95	910.5	TRUE	917	32.2888	2137.93	0.0210383	enh113515-C16orf95
chr16	87335000	87340000	5001	*	chr16	87350000	87355000	5001	*	enh113513	genic	62.5478	LOC101928659	847.5	TRUE	918	49.8024	3115.03	0.0219245	enh113513-LOC101928659
chr16	87350000	87355000	5001	*	chr16	87350000	87355000	5001	*	enh113514	promoter	108.701	LOC101928659	847.5	TRUE	918	450.027	48918.3	0.344301	enh113514-LOC101928659
chr16	87355000	87360000	5001	*	chr16	87350000	87355000	5001	*	enh113515	intergenic	66.2126	LOC101928659	847.5	TRUE	918	188.004	12448.2	0.0876142	enh113515-LOC101928659
chr16	87415000	87420000	5001	*	chr16	87350000	87355000	5001	*	enh113518	promoter	107.845	LOC101928659	847.5	TRUE	918	44.077	4753.49	0.0334564	enh113518-LOC101928659
chr16	87420000	87425000	5001	*	chr16	87350000	87355000	5001	*	enh113519	intergenic	103.933	LOC101928659	847.5	TRUE	918	38.7192	4024.2	0.0283235	enh113519-LOC101928659
chr16	87425000	87430000	5001	*	chr16	87350000	87355000	5001	*	enh113520	promoter	121.734	LOC101928659	847.5	TRUE	918	34.8623	4243.93	0.02987	enh113520-LOC101928659
chr16	87350000	87355000	5001	*	chr16	87360000	87365000	5001	*	enh113514	promoter	108.701	FBXO31	1139.88	TRUE	919	100.081	10878.9	0.106475	enh113514-FBXO31
chr16	87355000	87360000	5001	*	chr16	87360000	87365000	5001	*	enh113515	intergenic	66.2126	FBXO31	1139.88	TRUE	919	216.43	14330.4	0.140256	enh113515-FBXO31
chr16	87400000	87405000	5001	*	chr16	87360000	87365000	5001	*	enh113516	genic	74.2774	FBXO31	1139.88	TRUE	919	40.539	3011.13	0.0294708	enh113516-FBXO31
chr16	87405000	87410000	5001	*	chr16	87360000	87365000	5001	*	enh113517	genic	75.6456	FBXO31	1139.88	TRUE	919	59.0613	4467.72	0.0437269	enh113517-FBXO31
chr16	87415000	87420000	5001	*	chr16	87360000	87365000	5001	*	enh113518	promoter	107.845	FBXO31	1139.88	TRUE	919	38.8728	4192.24	0.0410306	enh113518-FBXO31
chr16	87420000	87425000	5001	*	chr16	87360000	87365000	5001	*	enh113519	intergenic	103.933	FBXO31	1139.88	TRUE	919	25.5231	2652.69	0.0259627	enh113519-FBXO31
chr16	87425000	87430000	5001	*	chr16	87360000	87365000	5001	*	enh113520	promoter	121.734	FBXO31	1139.88	TRUE	919	35.2334	4289.09	0.0419786	enh113520-FBXO31
chr16	87665000	87670000	5001	*	chr16	87360000	87365000	5001	*	enh113546	genic	87.8791	FBXO31	1139.88	TRUE	919	24.8662	2185.22	0.0213873	enh113546-FBXO31
chr16	87350000	87355000	5001	*	chr16	87425000	87430000	5001	*	enh113514	promoter	108.701	MAP1LC3B	1686.62	TRUE	920	34.8623	3789.56	0.021153	enh113514-MAP1LC3B
chr16	87405000	87410000	5001	*	chr16	87425000	87430000	5001	*	enh113517	genic	75.6456	MAP1LC3B	1686.62	TRUE	920	53.3973	4039.27	0.0225468	enh113517-MAP1LC3B
chr16	87415000	87420000	5001	*	chr16	87425000	87430000	5001	*	enh113518	promoter	107.845	MAP1LC3B	1686.62	TRUE	920	82.5266	8900.08	0.0496795	enh113518-MAP1LC3B
chr16	87420000	87425000	5001	*	chr16	87425000	87430000	5001	*	enh113519	intergenic	103.933	MAP1LC3B	1686.62	TRUE	920	187.426	19479.7	0.108734	enh113519-MAP1LC3B
chr16	87425000	87430000	5001	*	chr16	87425000	87430000	5001	*	enh113520	promoter	121.734	MAP1LC3B	1686.62	TRUE	920	485.745	59131.6	0.330067	enh113520-MAP1LC3B
chr16	87440000	87445000	5001	*	chr16	87425000	87430000	5001	*	enh113521	genic	87.2654	MAP1LC3B	1686.62	TRUE	920	45.5852	3978.01	0.0222049	enh113521-MAP1LC3B
chr16	87350000	87355000	5001	*	chr16	87435000	87440000	5001	*	enh113514	promoter	108.701	ZCCHC14	3105.62	TRUE	921	23.2716	2529.63	0.0201264	enh113514-ZCCHC14
chr16	87415000	87420000	5001	*	chr16	87435000	87440000	5001	*	enh113518	promoter	107.845	ZCCHC14	3105.62	TRUE	921	45.4285	4899.24	0.0389795	enh113518-ZCCHC14
chr16	87420000	87425000	5001	*	chr16	87435000	87440000	5001	*	enh113519	intergenic	103.933	ZCCHC14	3105.62	TRUE	921	66.5107	6912.65	0.0549987	enh113519-ZCCHC14
chr16	87425000	87430000	5001	*	chr16	87435000	87440000	5001	*	enh113520	promoter	121.734	ZCCHC14	3105.62	TRUE	921	122.361	14895.4	0.118512	enh113520-ZCCHC14
chr16	87440000	87445000	5001	*	chr16	87435000	87440000	5001	*	enh113521	genic	87.2654	ZCCHC14	3105.62	TRUE	921	149.543	13049.9	0.103828	enh113521-ZCCHC14
chr16	87465000	87470000	5001	*	chr16	87435000	87440000	5001	*	enh113522	genic	74.2588	ZCCHC14	3105.62	TRUE	921	45.4659	3376.24	0.0268622	enh113522-ZCCHC14
chr16	87495000	87500000	5001	*	chr16	87435000	87440000	5001	*	enh113526	genic	118.383	ZCCHC14	3105.62	TRUE	921	22.988	2721.4	0.0216521	enh113526-ZCCHC14
chr16	87525000	87530000	5001	*	chr16	87435000	87440000	5001	*	enh113529	promoter	103.233	ZCCHC14	3105.62	TRUE	921	25.6793	2650.96	0.0210916	enh113529-ZCCHC14
chr16	87490000	87495000	5001	*	chr16	87525000	87530000	5001	*	enh113525	genic	83.7082	LOC101928737	218.375	TRUE	922	49.4917	4142.86	0.0221818	enh113525-LOC101928737
chr16	87495000	87500000	5001	*	chr16	87525000	87530000	5001	*	enh113526	genic	118.383	LOC101928737	218.375	TRUE	922	46.2609	5476.52	0.0293224	enh113526-LOC101928737
chr16	87520000	87525000	5001	*	chr16	87525000	87530000	5001	*	enh113527	genic	87.1142	LOC101928737	218.375	TRUE	922	183.801	16011.6	0.0857297	enh113527-LOC101928737
chr16	87520000	87525000	5001	*	chr16	87525000	87530000	5001	*	enh113528	genic	82.858	LOC101928737	218.375	TRUE	922	183.801	15229.3	0.0815411	enh113528-LOC101928737
chr16	87525000	87530000	5001	*	chr16	87525000	87530000	5001	*	enh113529	promoter	103.233	LOC101928737	218.375	TRUE	922	465.091	48012.9	0.257071	enh113529-LOC101928737
chr16	87535000	87540000	5001	*	chr16	87525000	87530000	5001	*	enh113530	genic	62.1276	LOC101928737	218.375	TRUE	922	103.846	6451.7	0.0345437	enh113530-LOC101928737
chr16	87540000	87545000	5001	*	chr16	87525000	87530000	5001	*	enh113531	genic	66.2681	LOC101928737	218.375	TRUE	922	93.1925	6175.69	0.0330659	enh113531-LOC101928737
chr16	87540000	87545000	5001	*	chr16	87525000	87530000	5001	*	enh113532	genic	64.2806	LOC101928737	218.375	TRUE	922	93.1925	5990.47	0.0320743	enh113532-LOC101928737
chr16	87550000	87555000	5001	*	chr16	87525000	87530000	5001	*	enh113533	intergenic	76.7826	LOC101928737	218.375	TRUE	922	56.5658	4343.27	0.0232548	enh113533-LOC101928737
chr16	87585000	87590000	5001	*	chr16	87635000	87640000	5001	*	enh113536	intergenic	82.9416	JPH3	1286.88	TRUE	923	33.4292	2772.67	0.0244867	enh113536-JPH3
chr16	87610000	87615000	5001	*	chr16	87635000	87640000	5001	*	enh113539	intergenic	65.0408	JPH3	1286.88	TRUE	923	41.5833	2704.61	0.0238856	enh113539-JPH3
chr16	87615000	87620000	5001	*	chr16	87635000	87640000	5001	*	enh113540	intergenic	78.8396	JPH3	1286.88	TRUE	923	49.6925	3917.74	0.0345992	enh113540-JPH3
chr16	87620000	87625000	5001	*	chr16	87635000	87640000	5001	*	enh113541	intergenic	65.8597	JPH3	1286.88	TRUE	923	66.7221	4394.3	0.038808	enh113541-JPH3
chr16	87625000	87630000	5001	*	chr16	87635000	87640000	5001	*	enh113542	intergenic	68.836	JPH3	1286.88	TRUE	923	114.998	7915.99	0.0699096	enh113542-JPH3
chr16	87640000	87645000	5001	*	chr16	87635000	87640000	5001	*	enh113543	genic	60.0315	JPH3	1286.88	TRUE	923	230.304	13825.5	0.122099	enh113543-JPH3
chr16	87655000	87660000	5001	*	chr16	87635000	87640000	5001	*	enh113544	genic	58.5396	JPH3	1286.88	TRUE	923	67.7322	3965.02	0.0350168	enh113544-JPH3
chr16	87660000	87665000	5001	*	chr16	87635000	87640000	5001	*	enh113545	genic	89.0636	JPH3	1286.88	TRUE	923	72.5576	6462.24	0.0570708	enh113545-JPH3
chr16	87665000	87670000	5001	*	chr16	87635000	87640000	5001	*	enh113546	genic	87.8791	JPH3	1286.88	TRUE	923	43.6488	3835.82	0.0338758	enh113546-JPH3
chr16	87695000	87700000	5001	*	chr16	87740000	87745000	5001	*	enh113548	genic	84.3332	KLHDC4	1303.88	TRUE	924	25.9842	2191.33	0.0240943	enh113548-KLHDC4
chr16	87700000	87705000	5001	*	chr16	87740000	87745000	5001	*	enh113549	genic	61.8997	KLHDC4	1303.88	TRUE	924	35.18	2177.63	0.0239436	enh113549-KLHDC4
chr16	87705000	87710000	5001	*	chr16	87740000	87745000	5001	*	enh113550	genic	74.9948	KLHDC4	1303.88	TRUE	924	35.3011	2647.4	0.0291089	enh113550-KLHDC4
chr16	87715000	87720000	5001	*	chr16	87740000	87745000	5001	*	enh113551	genic	73.8169	KLHDC4	1303.88	TRUE	924	55.4424	4092.59	0.0449991	enh113551-KLHDC4
chr16	87720000	87725000	5001	*	chr16	87740000	87745000	5001	*	enh113552	genic	62.946	KLHDC4	1303.88	TRUE	924	55.5151	3494.45	0.0384225	enh113552-KLHDC4
chr16	87735000	87740000	5001	*	chr16	87740000	87745000	5001	*	enh113553	intergenic	60.7428	KLHDC4	1303.88	TRUE	924	208.707	12677.4	0.139392	enh113553-KLHDC4
chr16	87760000	87765000	5001	*	chr16	87740000	87745000	5001	*	enh113554	genic	66.5947	KLHDC4	1303.88	TRUE	924	58.6412	3905.19	0.0429387	enh113554-KLHDC4
chr16	87795000	87800000	5001	*	chr16	87795000	87800000	5001	*	enh113555	promoter	95.8768	LOC102724467	590.25	TRUE	925	631.366	60533.3	0.380959	enh113555-LOC102724467
chr16	87810000	87815000	5001	*	chr16	87795000	87800000	5001	*	enh113556	promoter	93.1961	LOC102724467	590.25	TRUE	925	45.9229	4279.83	0.0269346	enh113556-LOC102724467
chr16	87810000	87815000	5001	*	chr16	87795000	87800000	5001	*	enh113557	intergenic	92.6868	LOC102724467	590.25	TRUE	925	45.9229	4256.45	0.0267874	enh113557-LOC102724467
chr16	87900000	87905000	5001	*	chr16	87795000	87800000	5001	*	enh113567	promoter	103.929	LOC102724467	590.25	TRUE	925	35.052	3642.92	0.0229262	enh113567-LOC102724467
chr16	87810000	87815000	5001	*	chr16	87860000	87865000	5001	*	enh113556	promoter	93.1961	SLC7A5	2062.38	TRUE	926	42.3083	3942.96	0.0325605	enh113556-SLC7A5
chr16	87810000	87815000	5001	*	chr16	87860000	87865000	5001	*	enh113557	intergenic	92.6868	SLC7A5	2062.38	TRUE	926	42.3083	3921.42	0.0323826	enh113557-SLC7A5
chr16	87825000	87830000	5001	*	chr16	87860000	87865000	5001	*	enh113558	intergenic	63.6386	SLC7A5	2062.38	TRUE	926	48.194	3067	0.0253269	enh113558-SLC7A5
chr16	87840000	87845000	5001	*	chr16	87860000	87865000	5001	*	enh113559	intergenic	78.1015	SLC7A5	2062.38	TRUE	926	69.5332	5430.65	0.0448456	enh113559-SLC7A5
chr16	87865000	87870000	5001	*	chr16	87860000	87865000	5001	*	enh113560	genic	59.0169	SLC7A5	2062.38	TRUE	926	234.184	13820.8	0.11413	enh113560-SLC7A5
chr16	87870000	87875000	5001	*	chr16	87860000	87865000	5001	*	enh113561	genic	62.0193	SLC7A5	2062.38	TRUE	926	92.4387	5732.99	0.0473422	enh113561-SLC7A5
chr16	87885000	87890000	5001	*	chr16	87860000	87865000	5001	*	enh113562	genic	90.661	SLC7A5	2062.38	TRUE	926	55.2467	5008.72	0.0413613	enh113562-SLC7A5
chr16	87885000	87890000	5001	*	chr16	87860000	87865000	5001	*	enh113563	genic	83.7597	SLC7A5	2062.38	TRUE	926	55.2467	4627.45	0.0382128	enh113563-SLC7A5
chr16	87890000	87895000	5001	*	chr16	87860000	87865000	5001	*	enh113564	genic	66.8083	SLC7A5	2062.38	TRUE	926	44.097	2946.05	0.0243281	enh113564-SLC7A5
chr16	87890000	87895000	5001	*	chr16	87860000	87865000	5001	*	enh113565	genic	76.734	SLC7A5	2062.38	TRUE	926	44.097	3383.74	0.0279425	enh113565-SLC7A5
chr16	87895000	87900000	5001	*	chr16	87860000	87865000	5001	*	enh113566	genic	79.9464	SLC7A5	2062.38	TRUE	926	48.3433	3864.87	0.0319156	enh113566-SLC7A5
chr16	87900000	87905000	5001	*	chr16	87860000	87865000	5001	*	enh113567	promoter	103.929	SLC7A5	2062.38	TRUE	926	37.7581	3924.15	0.0324051	enh113567-SLC7A5
chr16	87905000	87910000	5001	*	chr16	87860000	87865000	5001	*	enh113568	intergenic	85.8498	SLC7A5	2062.38	TRUE	926	32.5458	2794.05	0.0230729	enh113568-SLC7A5
chr16	87905000	87910000	5001	*	chr16	87920000	87925000	5001	*	enh113568	intergenic	85.8498	CA5A	1026.88	TRUE	927	64.266	5517.23	0.0290633	enh113568-CA5A
chr16	87910000	87915000	5001	*	chr16	87920000	87925000	5001	*	enh113569	intergenic	60.1191	CA5A	1026.88	TRUE	927	118.436	7120.29	0.0375079	enh113569-CA5A
chr16	87920000	87925000	5001	*	chr16	87920000	87925000	5001	*	enh113570	genic	84.7689	CA5A	1026.88	TRUE	927	507.377	43009.8	0.226565	enh113570-CA5A
chr16	87925000	87930000	5001	*	chr16	87920000	87925000	5001	*	enh113571	genic	94.5107	CA5A	1026.88	TRUE	927	263.922	24943.5	0.131396	enh113571-CA5A
chr16	87935000	87940000	5001	*	chr16	87920000	87925000	5001	*	enh113572	genic	70.7818	CA5A	1026.88	TRUE	927	95.6987	6773.72	0.0356822	enh113572-CA5A
chr16	87940000	87945000	5001	*	chr16	87920000	87925000	5001	*	enh113573	genic	67.1909	CA5A	1026.88	TRUE	927	72.548	4874.57	0.025678	enh113573-CA5A
chr16	87945000	87950000	5001	*	chr16	87920000	87925000	5001	*	enh113574	genic	63.4022	CA5A	1026.88	TRUE	927	72.3614	4587.87	0.0241677	enh113574-CA5A
chr16	87965000	87970000	5001	*	chr16	87985000	87990000	5001	*	enh113577	genic	87.8327	BANP	5391.12	TRUE	928	52.0849	4574.76	0.0212801	enh113577-BANP
chr16	87980000	87985000	5001	*	chr16	87985000	87990000	5001	*	enh113578	intergenic	88.9224	BANP	5391.12	TRUE	928	136.994	12181.8	0.0566653	enh113578-BANP
chr16	87980000	87985000	5001	*	chr16	87985000	87990000	5001	*	enh113579	promoter	133.373	BANP	5391.12	TRUE	928	136.994	18271.3	0.0849913	enh113579-BANP
chr16	87985000	87990000	5001	*	chr16	87985000	87990000	5001	*	enh113580	genic	96.981	BANP	5391.12	TRUE	928	560.198	54328.6	0.252716	enh113580-BANP
chr16	87990000	87995000	5001	*	chr16	87985000	87990000	5001	*	enh113581	genic	89.0037	BANP	5391.12	TRUE	928	149.448	13301.4	0.0618732	enh113581-BANP
chr16	87995000	88000000	5001	*	chr16	87985000	87990000	5001	*	enh113582	genic	69.4447	BANP	5391.12	TRUE	928	104.815	7278.88	0.0338586	enh113582-BANP
chr16	88005000	88010000	5001	*	chr16	87985000	87990000	5001	*	enh113584	genic	65.3297	BANP	5391.12	TRUE	928	66.9827	4375.96	0.0203553	enh113584-BANP
chr16	8615000	8620000	5001	*	chr16	8805000	8810000	5001	*	enh110116	intergenic	70.7056	ABAT	362	TRUE	929	12.3083	870.264	0.0224538	enh110116-ABAT
chr16	8725000	8730000	5001	*	chr16	8805000	8810000	5001	*	enh110122	genic	119.477	ABAT	362	TRUE	929	7.24274	865.34	0.0223268	enh110122-ABAT
chr16	8735000	8740000	5001	*	chr16	8805000	8810000	5001	*	enh110123	genic	111.017	ABAT	362	TRUE	929	7.45671	827.822	0.0213588	enh110123-ABAT
chr16	8745000	8750000	5001	*	chr16	8805000	8810000	5001	*	enh110124	intergenic	74.0016	ABAT	362	TRUE	929	15.0102	1110.78	0.0286594	enh110124-ABAT
chr16	8765000	8770000	5001	*	chr16	8805000	8810000	5001	*	enh110125	intergenic	83.9297	ABAT	362	TRUE	929	26.8462	2253.19	0.058135	enh110125-ABAT
chr16	8820000	8825000	5001	*	chr16	8805000	8810000	5001	*	enh110126	genic	62.3745	ABAT	362	TRUE	929	68.723	4286.56	0.110598	enh110126-ABAT
chr16	8830000	8835000	5001	*	chr16	8805000	8810000	5001	*	enh110127	genic	62.5093	ABAT	362	TRUE	929	30.6689	1917.09	0.0494631	enh110127-ABAT
chr16	8840000	8845000	5001	*	chr16	8805000	8810000	5001	*	enh110128	genic	62.251	ABAT	362	TRUE	929	32.8255	2043.42	0.0527226	enh110128-ABAT
chr16	8885000	8890000	5001	*	chr16	8805000	8810000	5001	*	enh110129	intergenic	59.4619	ABAT	362	TRUE	929	13.0442	775.63	0.0200121	enh110129-ABAT
chr16	8890000	8895000	5001	*	chr16	8805000	8810000	5001	*	enh110130	promoter	104.487	ABAT	362	TRUE	929	13.4749	1407.95	0.0363267	enh110130-ABAT
chr16	8940000	8945000	5001	*	chr16	8805000	8810000	5001	*	enh110136	intergenic	82.5465	ABAT	362	TRUE	929	10.4256	860.594	0.0222043	enh110136-ABAT
chr16	88120000	88125000	5001	*	chr16	88130000	88135000	5001	*	enh113592	intergenic	69.8102	LOC400553	11.375	TRUE	930	93.9908	6561.52	0.0503439	enh113592-LOC400553
chr16	88125000	88130000	5001	*	chr16	88130000	88135000	5001	*	enh113593	intergenic	61.9977	LOC400553	11.375	TRUE	930	226.646	14051.5	0.107812	enh113593-LOC400553
chr16	88130000	88135000	5001	*	chr16	88130000	88135000	5001	*	enh113594	intergenic	60.5261	LOC400553	11.375	TRUE	930	719.584	43553.6	0.334169	enh113594-LOC400553
chr16	88150000	88155000	5001	*	chr16	88130000	88135000	5001	*	enh113595	intergenic	68.5492	LOC400553	11.375	TRUE	930	52.0157	3565.63	0.0273577	enh113595-LOC400553
chr16	88215000	88220000	5001	*	chr16	88225000	88230000	5001	*	enh113597	intergenic	66.6692	LINC02182	232.625	TRUE	931	81.1569	5410.66	0.0398091	enh113597-LINC02182
chr16	88220000	88225000	5001	*	chr16	88225000	88230000	5001	*	enh113598	intergenic	57.6278	LINC02182	232.625	TRUE	931	144.752	8341.75	0.0613746	enh113598-LINC02182
chr16	88225000	88230000	5001	*	chr16	88225000	88230000	5001	*	enh113599	promoter	86.4583	LINC02182	232.625	TRUE	931	313.41	27096.9	0.199366	enh113599-LINC02182
chr16	88270000	88275000	5001	*	chr16	88225000	88230000	5001	*	enh113602	intergenic	85.6396	LINC02182	232.625	TRUE	931	40.2067	3443.29	0.0253341	enh113602-LINC02182
chr16	88270000	88275000	5001	*	chr16	88225000	88230000	5001	*	enh113603	intergenic	71.7582	LINC02182	232.625	TRUE	931	40.2067	2885.16	0.0212277	enh113603-LINC02182
chr16	88275000	88280000	5001	*	chr16	88225000	88230000	5001	*	enh113604	intergenic	94.1785	LINC02182	232.625	TRUE	931	32.874	3096.03	0.0227791	enh113604-LINC02182
chr16	88295000	88300000	5001	*	chr16	88225000	88230000	5001	*	enh113606	intergenic	72.8241	LINC02182	232.625	TRUE	931	40.2125	2928.44	0.0215461	enh113606-LINC02182
chr16	88295000	88300000	5001	*	chr16	88225000	88230000	5001	*	enh113607	intergenic	95.2583	LINC02182	232.625	TRUE	931	40.2125	3830.58	0.0281836	enh113607-LINC02182
chr16	88450000	88455000	5001	*	chr16	88490000	88495000	5001	*	enh113613	intergenic	82.5024	ZNF469	1456.75	TRUE	932	30.8506	2545.25	0.0205544	enh113613-ZNF469
chr16	88460000	88465000	5001	*	chr16	88490000	88495000	5001	*	enh113616	intergenic	60.0799	ZNF469	1456.75	TRUE	932	42.3308	2543.23	0.0205381	enh113616-ZNF469
chr16	88470000	88475000	5001	*	chr16	88490000	88495000	5001	*	enh113617	intergenic	78.6362	ZNF469	1456.75	TRUE	932	62.9574	4950.73	0.03998	enh113617-ZNF469
chr16	88495000	88500000	5001	*	chr16	88490000	88495000	5001	*	enh113618	genic	104.717	ZNF469	1456.75	TRUE	932	130.785	13695.4	0.110599	enh113618-ZNF469
chr16	88495000	88500000	5001	*	chr16	88490000	88495000	5001	*	enh113619	genic	76.4924	ZNF469	1456.75	TRUE	932	130.785	10004	0.0807884	enh113619-ZNF469
chr16	88515000	88520000	5001	*	chr16	88490000	88495000	5001	*	enh113623	promoter	106.467	ZNF469	1456.75	TRUE	932	30.251	3220.73	0.0260093	enh113623-ZNF469
chr16	88600000	88605000	5001	*	chr16	88490000	88495000	5001	*	enh113628	genic	95.1293	ZNF469	1456.75	TRUE	932	27.1691	2584.58	0.020872	enh113628-ZNF469
chr16	88495000	88500000	5001	*	chr16	88520000	88525000	5001	*	enh113618	genic	104.717	ZFPM1	1732.38	TRUE	933	36.8276	3856.49	0.0229671	enh113618-ZFPM1
chr16	88505000	88510000	5001	*	chr16	88520000	88525000	5001	*	enh113620	genic	67.1024	ZFPM1	1732.38	TRUE	933	55.3099	3711.43	0.0221031	enh113620-ZFPM1
chr16	88505000	88510000	5001	*	chr16	88520000	88525000	5001	*	enh113621	intergenic	71.3899	ZFPM1	1732.38	TRUE	933	55.3099	3948.57	0.0235154	enh113621-ZFPM1
chr16	88510000	88515000	5001	*	chr16	88520000	88525000	5001	*	enh113622	intergenic	76.5846	ZFPM1	1732.38	TRUE	933	85.0225	6511.42	0.0387783	enh113622-ZFPM1
chr16	88515000	88520000	5001	*	chr16	88520000	88525000	5001	*	enh113623	promoter	106.467	ZFPM1	1732.38	TRUE	933	140.796	14990.1	0.0892727	enh113623-ZFPM1
chr16	88520000	88525000	5001	*	chr16	88520000	88525000	5001	*	enh113624	genic	72.3803	ZFPM1	1732.38	TRUE	933	488.203	35336.3	0.210443	enh113624-ZFPM1
chr16	88530000	88535000	5001	*	chr16	88520000	88525000	5001	*	enh113625	genic	74.2858	ZFPM1	1732.38	TRUE	933	128.914	9576.47	0.0570319	enh113625-ZFPM1
chr16	88535000	88540000	5001	*	chr16	88520000	88525000	5001	*	enh113626	genic	74.0296	ZFPM1	1732.38	TRUE	933	96.1869	7120.68	0.0424067	enh113626-ZFPM1
chr16	88600000	88605000	5001	*	chr16	88520000	88525000	5001	*	enh113628	genic	95.1293	ZFPM1	1732.38	TRUE	933	38.9084	3701.33	0.022043	enh113628-ZFPM1
chr16	88625000	88630000	5001	*	chr16	88635000	88640000	5001	*	enh113630	intergenic	63.3333	ZC3H18	3066.88	TRUE	934	107.196	6789.07	0.0370994	enh113630-ZC3H18
chr16	88625000	88630000	5001	*	chr16	88635000	88640000	5001	*	enh113631	intergenic	58.8323	ZC3H18	3066.88	TRUE	934	107.196	6306.59	0.0344628	enh113631-ZC3H18
chr16	88635000	88640000	5001	*	chr16	88635000	88640000	5001	*	enh113632	promoter	104.761	ZC3H18	3066.88	TRUE	934	433.718	45436.6	0.248292	enh113632-ZC3H18
chr16	88655000	88660000	5001	*	chr16	88635000	88640000	5001	*	enh113633	genic	92.0611	ZC3H18	3066.88	TRUE	934	72.8361	6705.37	0.036642	enh113633-ZC3H18
chr16	88660000	88665000	5001	*	chr16	88635000	88640000	5001	*	enh113634	genic	84.4911	ZC3H18	3066.88	TRUE	934	56.7412	4794.13	0.0261979	enh113634-ZC3H18
chr16	88665000	88670000	5001	*	chr16	88635000	88640000	5001	*	enh113635	genic	105.157	ZC3H18	3066.88	TRUE	934	47.4796	4992.83	0.0272837	enh113635-ZC3H18
chr16	88700000	88705000	5001	*	chr16	88635000	88640000	5001	*	enh113640	intergenic	122.2	ZC3H18	3066.88	TRUE	934	31.5395	3854.12	0.0210611	enh113640-ZC3H18
chr16	88695000	88700000	5001	*	chr16	88700000	88705000	5001	*	enh113639	genic	67.593	IL17C	84.125	TRUE	935	87.6666	5925.64	0.0239555	enh113639-IL17C
chr16	88700000	88705000	5001	*	chr16	88700000	88705000	5001	*	enh113640	intergenic	122.2	IL17C	84.125	TRUE	935	282.224	34487.7	0.139423	enh113640-IL17C
chr16	88705000	88710000	5001	*	chr16	88700000	88705000	5001	*	enh113641	genic	86.2053	IL17C	84.125	TRUE	935	829.702	71524.7	0.289151	enh113641-IL17C
chr16	88715000	88720000	5001	*	chr16	88700000	88705000	5001	*	enh113642	promoter	148.012	IL17C	84.125	TRUE	935	105.467	15610.3	0.0631076	enh113642-IL17C
chr16	88725000	88730000	5001	*	chr16	88700000	88705000	5001	*	enh113643	promoter	117.82	IL17C	84.125	TRUE	935	58.1473	6850.89	0.0276959	enh113643-IL17C
chr16	88750000	88755000	5001	*	chr16	88700000	88705000	5001	*	enh113645	genic	77.6026	IL17C	84.125	TRUE	935	67.0507	5203.31	0.0210353	enh113645-IL17C
chr16	88750000	88755000	5001	*	chr16	88700000	88705000	5001	*	enh113646	promoter	98.1124	IL17C	84.125	TRUE	935	67.0507	6578.51	0.0265948	enh113646-IL17C
chr16	88695000	88700000	5001	*	chr16	88705000	88710000	5001	*	enh113639	genic	67.593	CYBA	4746.62	TRUE	936	87.6666	5925.64	0.0239555	enh113639-CYBA
chr16	88700000	88705000	5001	*	chr16	88705000	88710000	5001	*	enh113640	intergenic	122.2	CYBA	4746.62	TRUE	936	282.224	34487.7	0.139423	enh113640-CYBA
chr16	88705000	88710000	5001	*	chr16	88705000	88710000	5001	*	enh113641	genic	86.2053	CYBA	4746.62	TRUE	936	829.702	71524.7	0.289151	enh113641-CYBA
chr16	88715000	88720000	5001	*	chr16	88705000	88710000	5001	*	enh113642	promoter	148.012	CYBA	4746.62	TRUE	936	105.467	15610.3	0.0631076	enh113642-CYBA
chr16	88725000	88730000	5001	*	chr16	88705000	88710000	5001	*	enh113643	promoter	117.82	CYBA	4746.62	TRUE	936	58.1473	6850.89	0.0276959	enh113643-CYBA
chr16	88750000	88755000	5001	*	chr16	88705000	88710000	5001	*	enh113645	genic	77.6026	CYBA	4746.62	TRUE	936	67.0507	5203.31	0.0210353	enh113645-CYBA
chr16	88750000	88755000	5001	*	chr16	88705000	88710000	5001	*	enh113646	promoter	98.1124	CYBA	4746.62	TRUE	936	67.0507	6578.51	0.0265948	enh113646-CYBA
chr16	88700000	88705000	5001	*	chr16	88715000	88720000	5001	*	enh113640	intergenic	122.2	MVD	1553.75	TRUE	937	110.167	13462.3	0.0499385	enh113640-MVD
chr16	88705000	88710000	5001	*	chr16	88715000	88720000	5001	*	enh113641	genic	86.2053	MVD	1553.75	TRUE	937	105.467	9091.78	0.0337259	enh113641-MVD
chr16	88715000	88720000	5001	*	chr16	88715000	88720000	5001	*	enh113642	promoter	148.012	MVD	1553.75	TRUE	937	781.247	115634	0.428945	enh113642-MVD
chr16	88725000	88730000	5001	*	chr16	88715000	88720000	5001	*	enh113643	promoter	117.82	MVD	1553.75	TRUE	937	132.923	15661	0.0580945	enh113643-MVD
chr16	88745000	88750000	5001	*	chr16	88715000	88720000	5001	*	enh113644	genic	101.881	MVD	1553.75	TRUE	937	55.7923	5684.19	0.0210855	enh113644-MVD
chr16	88750000	88755000	5001	*	chr16	88715000	88720000	5001	*	enh113646	promoter	98.1124	MVD	1553.75	TRUE	937	67.7428	6646.41	0.0246548	enh113646-MVD
chr16	88700000	88705000	5001	*	chr16	88725000	88730000	5001	*	enh113640	intergenic	122.2	SNAI3-AS1	2397.88	TRUE	938	45.5737	5569.1	0.0252578	enh113640-SNAI3-AS1
chr16	88705000	88710000	5001	*	chr16	88725000	88730000	5001	*	enh113641	genic	86.2053	SNAI3-AS1	2397.88	TRUE	938	58.1473	5012.6	0.0227339	enh113641-SNAI3-AS1
chr16	88715000	88720000	5001	*	chr16	88725000	88730000	5001	*	enh113642	promoter	148.012	SNAI3-AS1	2397.88	TRUE	938	132.923	19674.3	0.0892299	enh113642-SNAI3-AS1
chr16	88725000	88730000	5001	*	chr16	88725000	88730000	5001	*	enh113643	promoter	117.82	SNAI3-AS1	2397.88	TRUE	938	560.876	66082.2	0.299706	enh113643-SNAI3-AS1
chr16	88745000	88750000	5001	*	chr16	88725000	88730000	5001	*	enh113644	genic	101.881	SNAI3-AS1	2397.88	TRUE	938	57.3258	5840.42	0.0264884	enh113644-SNAI3-AS1
chr16	88750000	88755000	5001	*	chr16	88725000	88730000	5001	*	enh113645	genic	77.6026	SNAI3-AS1	2397.88	TRUE	938	80.4321	6241.74	0.0283085	enh113645-SNAI3-AS1
chr16	88750000	88755000	5001	*	chr16	88725000	88730000	5001	*	enh113646	promoter	98.1124	SNAI3-AS1	2397.88	TRUE	938	80.4321	7891.39	0.0357902	enh113646-SNAI3-AS1
chr16	88755000	88760000	5001	*	chr16	88725000	88730000	5001	*	enh113647	intergenic	87.4235	SNAI3-AS1	2397.88	TRUE	938	69.341	6062.03	0.0274934	enh113647-SNAI3-AS1
chr16	88765000	88770000	5001	*	chr16	88725000	88730000	5001	*	enh113648	genic	106.59	SNAI3-AS1	2397.88	TRUE	938	57.7018	6150.46	0.0278945	enh113648-SNAI3-AS1
chr16	88715000	88720000	5001	*	chr16	88740000	88745000	5001	*	enh113642	promoter	148.012	SNAI3	1181.5	TRUE	939	66.8383	9892.89	0.0538044	enh113642-SNAI3
chr16	88725000	88730000	5001	*	chr16	88740000	88745000	5001	*	enh113643	promoter	117.82	SNAI3	1181.5	TRUE	939	99.4648	11718.9	0.0637356	enh113643-SNAI3
chr16	88745000	88750000	5001	*	chr16	88740000	88745000	5001	*	enh113644	genic	101.881	SNAI3	1181.5	TRUE	939	273.52	27866.5	0.151558	enh113644-SNAI3
chr16	88750000	88755000	5001	*	chr16	88740000	88745000	5001	*	enh113645	genic	77.6026	SNAI3	1181.5	TRUE	939	127.943	9928.69	0.0539991	enh113645-SNAI3
chr16	88750000	88755000	5001	*	chr16	88740000	88745000	5001	*	enh113646	promoter	98.1124	SNAI3	1181.5	TRUE	939	127.943	12552.8	0.0682707	enh113646-SNAI3
chr16	88755000	88760000	5001	*	chr16	88740000	88745000	5001	*	enh113647	intergenic	87.4235	SNAI3	1181.5	TRUE	939	92.2036	8060.76	0.04384	enh113647-SNAI3
chr16	88765000	88770000	5001	*	chr16	88740000	88745000	5001	*	enh113648	genic	106.59	SNAI3	1181.5	TRUE	939	45.4304	4842.45	0.0263366	enh113648-SNAI3
chr16	88770000	88775000	5001	*	chr16	88740000	88745000	5001	*	enh113649	genic	111.827	SNAI3	1181.5	TRUE	939	51.7562	5787.75	0.0314778	enh113649-SNAI3
chr16	88770000	88775000	5001	*	chr16	88740000	88745000	5001	*	enh113650	genic	93.5621	SNAI3	1181.5	TRUE	939	51.7562	4842.42	0.0263364	enh113650-SNAI3
chr16	88770000	88775000	5001	*	chr16	88740000	88745000	5001	*	enh113651	promoter	104.929	SNAI3	1181.5	TRUE	939	51.7562	5430.74	0.0295362	enh113651-SNAI3
chr16	88715000	88720000	5001	*	chr16	88760000	88765000	5001	*	enh113642	promoter	148.012	RNF166	4416.38	TRUE	940	33.3975	4943.25	0.023949	enh113642-RNF166
chr16	88725000	88730000	5001	*	chr16	88760000	88765000	5001	*	enh113643	promoter	117.82	RNF166	4416.38	TRUE	940	53.475	6300.4	0.0305241	enh113643-RNF166
chr16	88745000	88750000	5001	*	chr16	88760000	88765000	5001	*	enh113644	genic	101.881	RNF166	4416.38	TRUE	940	95.222	9701.33	0.0470009	enh113644-RNF166
chr16	88750000	88755000	5001	*	chr16	88760000	88765000	5001	*	enh113645	genic	77.6026	RNF166	4416.38	TRUE	940	119.019	9236.15	0.0447472	enh113645-RNF166
chr16	88750000	88755000	5001	*	chr16	88760000	88765000	5001	*	enh113646	promoter	98.1124	RNF166	4416.38	TRUE	940	119.019	11677.2	0.0565736	enh113646-RNF166
chr16	88755000	88760000	5001	*	chr16	88760000	88765000	5001	*	enh113647	intergenic	87.4235	RNF166	4416.38	TRUE	940	355.703	31096.8	0.150658	enh113647-RNF166
chr16	88765000	88770000	5001	*	chr16	88760000	88765000	5001	*	enh113648	genic	106.59	RNF166	4416.38	TRUE	940	220.329	23484.9	0.113779	enh113648-RNF166
chr16	88770000	88775000	5001	*	chr16	88760000	88765000	5001	*	enh113649	genic	111.827	RNF166	4416.38	TRUE	940	106.488	11908.2	0.057693	enh113649-RNF166
chr16	88770000	88775000	5001	*	chr16	88760000	88765000	5001	*	enh113650	genic	93.5621	RNF166	4416.38	TRUE	940	106.488	9963.24	0.0482698	enh113650-RNF166
chr16	88770000	88775000	5001	*	chr16	88760000	88765000	5001	*	enh113651	promoter	104.929	RNF166	4416.38	TRUE	940	106.488	11173.7	0.0541343	enh113651-RNF166
chr16	88750000	88755000	5001	*	chr16	88770000	88775000	5001	*	enh113646	promoter	98.1124	CTU2	1119.12	TRUE	941	63.5837	6238.36	0.0201231	enh113646-CTU2
chr16	88755000	88760000	5001	*	chr16	88770000	88775000	5001	*	enh113647	intergenic	87.4235	CTU2	1119.12	TRUE	941	78.247	6840.63	0.0220659	enh113647-CTU2
chr16	88765000	88770000	5001	*	chr16	88770000	88775000	5001	*	enh113648	genic	106.59	CTU2	1119.12	TRUE	941	230.098	24526.3	0.0791148	enh113648-CTU2
chr16	88770000	88775000	5001	*	chr16	88770000	88775000	5001	*	enh113649	genic	111.827	CTU2	1119.12	TRUE	941	446.192	49896.4	0.160951	enh113649-CTU2
chr16	88770000	88775000	5001	*	chr16	88770000	88775000	5001	*	enh113650	genic	93.5621	CTU2	1119.12	TRUE	941	446.192	41746.7	0.134663	enh113650-CTU2
chr16	88770000	88775000	5001	*	chr16	88770000	88775000	5001	*	enh113651	promoter	104.929	CTU2	1119.12	TRUE	941	446.192	46818.6	0.151023	enh113651-CTU2
chr16	88780000	88785000	5001	*	chr16	88770000	88775000	5001	*	enh113652	genic	62.5609	CTU2	1119.12	TRUE	941	129.712	8114.88	0.0261763	enh113652-CTU2
chr16	88700000	88705000	5001	*	chr16	88780000	88785000	5001	*	enh113640	intergenic	122.2	PIEZO1	4004.12	TRUE	942	34.9487	4270.73	0.0205805	enh113640-PIEZO1
chr16	88745000	88750000	5001	*	chr16	88780000	88785000	5001	*	enh113644	genic	101.881	PIEZO1	4004.12	TRUE	942	42.984	4379.27	0.0211035	enh113644-PIEZO1
chr16	88765000	88770000	5001	*	chr16	88780000	88785000	5001	*	enh113648	genic	106.59	PIEZO1	4004.12	TRUE	942	52.7887	5626.77	0.0271152	enh113648-PIEZO1
chr16	88770000	88775000	5001	*	chr16	88780000	88785000	5001	*	enh113649	genic	111.827	PIEZO1	4004.12	TRUE	942	129.712	14505.3	0.0699004	enh113649-PIEZO1
chr16	88770000	88775000	5001	*	chr16	88780000	88785000	5001	*	enh113650	genic	93.5621	PIEZO1	4004.12	TRUE	942	129.712	12136.1	0.0584834	enh113650-PIEZO1
chr16	88770000	88775000	5001	*	chr16	88780000	88785000	5001	*	enh113651	promoter	104.929	PIEZO1	4004.12	TRUE	942	129.712	13610.6	0.0655888	enh113651-PIEZO1
chr16	88780000	88785000	5001	*	chr16	88780000	88785000	5001	*	enh113652	genic	62.5609	PIEZO1	4004.12	TRUE	942	698.569	43703.1	0.210604	enh113652-PIEZO1
chr16	88800000	88805000	5001	*	chr16	88780000	88785000	5001	*	enh113653	genic	70.3395	PIEZO1	4004.12	TRUE	942	80.8662	5688.09	0.0274107	enh113653-PIEZO1
chr16	88850000	88855000	5001	*	chr16	88780000	88785000	5001	*	enh113663	promoter	118.574	PIEZO1	4004.12	TRUE	942	35.8897	4255.57	0.0205074	enh113663-PIEZO1
chr16	88765000	88770000	5001	*	chr16	88795000	88800000	5001	*	enh113648	genic	106.59	LOC100289580	231.875	TRUE	943	48.7061	5191.61	0.0294104	enh113648-LOC100289580
chr16	88770000	88775000	5001	*	chr16	88795000	88800000	5001	*	enh113649	genic	111.827	LOC100289580	231.875	TRUE	943	57.9542	6480.85	0.0367139	enh113649-LOC100289580
chr16	88770000	88775000	5001	*	chr16	88795000	88800000	5001	*	enh113650	genic	93.5621	LOC100289580	231.875	TRUE	943	57.9542	5422.32	0.0307173	enh113650-LOC100289580
chr16	88770000	88775000	5001	*	chr16	88795000	88800000	5001	*	enh113651	promoter	104.929	LOC100289580	231.875	TRUE	943	57.9542	6081.09	0.0344493	enh113651-LOC100289580
chr16	88780000	88785000	5001	*	chr16	88795000	88800000	5001	*	enh113652	genic	62.5609	LOC100289580	231.875	TRUE	943	111.058	6947.91	0.0393598	enh113652-LOC100289580
chr16	88800000	88805000	5001	*	chr16	88795000	88800000	5001	*	enh113653	genic	70.3395	LOC100289580	231.875	TRUE	943	176.987	12449.2	0.0705245	enh113653-LOC100289580
chr16	88810000	88815000	5001	*	chr16	88795000	88800000	5001	*	enh113654	genic	71.1356	LOC100289580	231.875	TRUE	943	95.2865	6778.26	0.0383988	enh113654-LOC100289580
chr16	88810000	88815000	5001	*	chr16	88795000	88800000	5001	*	enh113655	genic	63.4571	LOC100289580	231.875	TRUE	943	95.2865	6046.61	0.0342539	enh113655-LOC100289580
chr16	88810000	88815000	5001	*	chr16	88795000	88800000	5001	*	enh113656	genic	71.0218	LOC100289580	231.875	TRUE	943	95.2865	6767.42	0.0383373	enh113656-LOC100289580
chr16	88835000	88840000	5001	*	chr16	88795000	88800000	5001	*	enh113659	genic	92.7962	LOC100289580	231.875	TRUE	943	40.8449	3790.25	0.0214717	enh113659-LOC100289580
chr16	88845000	88850000	5001	*	chr16	88795000	88800000	5001	*	enh113662	genic	88.2601	LOC100289580	231.875	TRUE	943	46.4684	4101.31	0.0232338	enh113662-LOC100289580
chr16	88850000	88855000	5001	*	chr16	88795000	88800000	5001	*	enh113663	promoter	118.574	LOC100289580	231.875	TRUE	943	43.0891	5109.24	0.0289437	enh113663-LOC100289580
chr16	88855000	88860000	5001	*	chr16	88795000	88800000	5001	*	enh113664	intergenic	101.062	LOC100289580	231.875	TRUE	943	36.3695	3675.58	0.0208221	enh113664-LOC100289580
chr16	88770000	88775000	5001	*	chr16	88805000	88810000	5001	*	enh113649	genic	111.827	LOC339059	114.625	TRUE	944	49.3669	5520.56	0.0304766	enh113649-LOC339059
chr16	88770000	88775000	5001	*	chr16	88805000	88810000	5001	*	enh113650	genic	93.5621	LOC339059	114.625	TRUE	944	49.3669	4618.87	0.0254987	enh113650-LOC339059
chr16	88770000	88775000	5001	*	chr16	88805000	88810000	5001	*	enh113651	promoter	104.929	LOC339059	114.625	TRUE	944	49.3669	5180.03	0.0285967	enh113651-LOC339059
chr16	88800000	88805000	5001	*	chr16	88805000	88810000	5001	*	enh113653	genic	70.3395	LOC339059	114.625	TRUE	944	183.707	12921.8	0.0713358	enh113653-LOC339059
chr16	88810000	88815000	5001	*	chr16	88805000	88810000	5001	*	enh113654	genic	71.1356	LOC339059	114.625	TRUE	944	166.097	11815.4	0.0652277	enh113654-LOC339059
chr16	88810000	88815000	5001	*	chr16	88805000	88810000	5001	*	enh113655	genic	63.4571	LOC339059	114.625	TRUE	944	166.097	10540	0.0581869	enh113655-LOC339059
chr16	88810000	88815000	5001	*	chr16	88805000	88810000	5001	*	enh113656	genic	71.0218	LOC339059	114.625	TRUE	944	166.097	11796.5	0.0651233	enh113656-LOC339059
chr16	88825000	88830000	5001	*	chr16	88805000	88810000	5001	*	enh113657	genic	81.7573	LOC339059	114.625	TRUE	944	48.8037	3990.06	0.0220274	enh113657-LOC339059
chr16	88835000	88840000	5001	*	chr16	88805000	88810000	5001	*	enh113659	genic	92.7962	LOC339059	114.625	TRUE	944	50.3613	4673.33	0.0257994	enh113659-LOC339059
chr16	88845000	88850000	5001	*	chr16	88805000	88810000	5001	*	enh113662	genic	88.2601	LOC339059	114.625	TRUE	944	72.2315	6375.16	0.0351944	enh113662-LOC339059
chr16	88850000	88855000	5001	*	chr16	88805000	88810000	5001	*	enh113663	promoter	118.574	LOC339059	114.625	TRUE	944	48.6926	5773.66	0.0318738	enh113663-LOC339059
chr16	88855000	88860000	5001	*	chr16	88805000	88810000	5001	*	enh113664	intergenic	101.062	LOC339059	114.625	TRUE	944	46.6693	4716.51	0.0260377	enh113664-LOC339059
chr16	88865000	88870000	5001	*	chr16	88805000	88810000	5001	*	enh113666	promoter	107.36	LOC339059	114.625	TRUE	944	39.6725	4259.25	0.0235135	enh113666-LOC339059
chr16	88875000	88880000	5001	*	chr16	88805000	88810000	5001	*	enh113668	promoter	137.151	LOC339059	114.625	TRUE	944	38.2115	5240.76	0.0289319	enh113668-LOC339059
chr16	88845000	88850000	5001	*	chr16	88870000	88875000	5001	*	enh113662	genic	88.2601	CDT1	1070.75	TRUE	945	62.073	5478.57	0.0212108	enh113662-CDT1
chr16	88850000	88855000	5001	*	chr16	88870000	88875000	5001	*	enh113663	promoter	118.574	CDT1	1070.75	TRUE	945	61.2725	7265.3	0.0281282	enh113663-CDT1
chr16	88855000	88860000	5001	*	chr16	88870000	88875000	5001	*	enh113664	intergenic	101.062	CDT1	1070.75	TRUE	945	97.6328	9866.99	0.0382009	enh113664-CDT1
chr16	88860000	88865000	5001	*	chr16	88870000	88875000	5001	*	enh113665	intergenic	71.6181	CDT1	1070.75	TRUE	945	108.221	7750.57	0.030007	enh113665-CDT1
chr16	88865000	88870000	5001	*	chr16	88870000	88875000	5001	*	enh113666	promoter	107.36	CDT1	1070.75	TRUE	945	173.895	18669.4	0.0722802	enh113666-CDT1
chr16	88870000	88875000	5001	*	chr16	88870000	88875000	5001	*	enh113667	genic	83.0271	CDT1	1070.75	TRUE	945	572.116	47501.1	0.183904	enh113667-CDT1
chr16	88875000	88880000	5001	*	chr16	88870000	88875000	5001	*	enh113668	promoter	137.151	CDT1	1070.75	TRUE	945	291.707	40008	0.154894	enh113668-CDT1
chr16	88850000	88855000	5001	*	chr16	88875000	88880000	5001	*	enh113663	promoter	118.574	APRT	2112	TRUE	946	68.1298	8078.4	0.0324806	enh113663-APRT
chr16	88855000	88860000	5001	*	chr16	88875000	88880000	5001	*	enh113664	intergenic	101.062	APRT	2112	TRUE	946	53.3274	5389.39	0.021669	enh113664-APRT
chr16	88865000	88870000	5001	*	chr16	88875000	88880000	5001	*	enh113666	promoter	107.36	APRT	2112	TRUE	946	98.6828	10594.6	0.0425975	enh113666-APRT
chr16	88870000	88875000	5001	*	chr16	88875000	88880000	5001	*	enh113667	genic	83.0271	APRT	2112	TRUE	946	291.707	24219.6	0.0973789	enh113667-APRT
chr16	88875000	88880000	5001	*	chr16	88875000	88880000	5001	*	enh113668	promoter	137.151	APRT	2112	TRUE	946	544.549	74685.6	0.300287	enh113668-APRT
chr16	88865000	88870000	5001	*	chr16	88880000	88885000	5001	*	enh113666	promoter	107.36	GALNS	1754.38	TRUE	947	37.1726	3990.87	0.0259539	enh113666-GALNS
chr16	88870000	88875000	5001	*	chr16	88880000	88885000	5001	*	enh113667	genic	83.0271	GALNS	1754.38	TRUE	947	54.096	4491.43	0.0292092	enh113667-GALNS
chr16	88875000	88880000	5001	*	chr16	88880000	88885000	5001	*	enh113668	promoter	137.151	GALNS	1754.38	TRUE	947	143.215	19642.1	0.127739	enh113668-GALNS
chr16	88905000	88910000	5001	*	chr16	88880000	88885000	5001	*	enh113669	genic	73.1654	GALNS	1754.38	TRUE	947	58.8204	4303.62	0.0279878	enh113669-GALNS
chr16	88910000	88915000	5001	*	chr16	88880000	88885000	5001	*	enh113670	genic	61.2507	GALNS	1754.38	TRUE	947	67.7641	4150.6	0.0269927	enh113670-GALNS
chr16	88915000	88920000	5001	*	chr16	88880000	88885000	5001	*	enh113671	genic	83.5346	GALNS	1754.38	TRUE	947	66.7962	5579.8	0.0362872	enh113671-GALNS
chr16	88920000	88925000	5001	*	chr16	88880000	88885000	5001	*	enh113672	genic	99.8481	GALNS	1754.38	TRUE	947	57.4846	5739.73	0.0373273	enh113672-GALNS
chr16	88920000	88925000	5001	*	chr16	88880000	88885000	5001	*	enh113673	promoter	105.431	GALNS	1754.38	TRUE	947	57.4846	6060.66	0.0394144	enh113673-GALNS
chr16	89230000	89235000	5001	*	chr16	88880000	88885000	5001	*	enh113695	genic	81.7758	GALNS	1754.38	TRUE	947	52.73	4312.04	0.0280426	enh113695-GALNS
chr16	89235000	89240000	5001	*	chr16	88880000	88885000	5001	*	enh113696	promoter	93.4747	GALNS	1754.38	TRUE	947	40.4505	3781.1	0.0245897	enh113696-GALNS
chr16	8615000	8620000	5001	*	chr16	8885000	8890000	5001	*	enh110116	intergenic	70.7056	TMEM186	670.875	TRUE	948	40.1698	2840.23	0.0275562	enh110116-TMEM186
chr16	8620000	8625000	5001	*	chr16	8885000	8890000	5001	*	enh110117	promoter	67.1521	TMEM186	670.875	TRUE	948	32.6684	2193.75	0.021284	enh110117-TMEM186
chr16	8745000	8750000	5001	*	chr16	8885000	8890000	5001	*	enh110124	intergenic	74.0016	TMEM186	670.875	TRUE	948	33.5917	2485.84	0.0241179	enh110124-TMEM186
chr16	8885000	8890000	5001	*	chr16	8885000	8890000	5001	*	enh110129	intergenic	59.4619	TMEM186	670.875	TRUE	948	437.877	26037	0.252614	enh110129-TMEM186
chr16	8890000	8895000	5001	*	chr16	8885000	8890000	5001	*	enh110130	promoter	104.487	TMEM186	670.875	TRUE	948	107.5	11232.3	0.108977	enh110130-TMEM186
chr16	8960000	8965000	5001	*	chr16	8885000	8890000	5001	*	enh110139	intergenic	114.179	TMEM186	670.875	TRUE	948	18.8317	2150.19	0.0208614	enh110139-TMEM186
chr16	8725000	8730000	5001	*	chr16	8890000	8895000	5001	*	enh110122	genic	119.477	PMM2	1486.88	TRUE	949	21.7051	2593.26	0.0223543	enh110122-PMM2
chr16	8885000	8890000	5001	*	chr16	8890000	8895000	5001	*	enh110129	intergenic	59.4619	PMM2	1486.88	TRUE	949	107.5	6392.14	0.0551014	enh110129-PMM2
chr16	8890000	8895000	5001	*	chr16	8890000	8895000	5001	*	enh110130	promoter	104.487	PMM2	1486.88	TRUE	949	364.697	38106	0.328481	enh110130-PMM2
chr16	8910000	8915000	5001	*	chr16	8890000	8895000	5001	*	enh110131	genic	63.3038	PMM2	1486.88	TRUE	949	40.5705	2568.27	0.022139	enh110131-PMM2
chr16	8910000	8915000	5001	*	chr16	8890000	8895000	5001	*	enh110132	genic	64.2531	PMM2	1486.88	TRUE	949	40.5705	2606.78	0.0224709	enh110132-PMM2
chr16	8910000	8915000	5001	*	chr16	8890000	8895000	5001	*	enh110133	genic	71.9673	PMM2	1486.88	TRUE	949	40.5705	2919.75	0.0251688	enh110133-PMM2
chr16	8960000	8965000	5001	*	chr16	8890000	8895000	5001	*	enh110139	intergenic	114.179	PMM2	1486.88	TRUE	949	23.3262	2663.37	0.0229587	enh110139-PMM2
chr16	8965000	8970000	5001	*	chr16	8890000	8895000	5001	*	enh110140	intergenic	92.1372	PMM2	1486.88	TRUE	949	28.2208	2600.18	0.0224141	enh110140-PMM2
chr16	88875000	88880000	5001	*	chr16	88920000	88925000	5001	*	enh113668	promoter	137.151	TRAPPC2L	863.625	TRUE	950	41.5752	5702.09	0.0229992	enh113668-TRAPPC2L
chr16	88905000	88910000	5001	*	chr16	88920000	88925000	5001	*	enh113669	genic	73.1654	TRAPPC2L	863.625	TRUE	950	101.83	7450.42	0.0300511	enh113669-TRAPPC2L
chr16	88910000	88915000	5001	*	chr16	88920000	88925000	5001	*	enh113670	genic	61.2507	TRAPPC2L	863.625	TRUE	950	117.9	7221.49	0.0291277	enh113670-TRAPPC2L
chr16	88915000	88920000	5001	*	chr16	88920000	88925000	5001	*	enh113671	genic	83.5346	TRAPPC2L	863.625	TRUE	950	181.362	15150	0.0611072	enh113671-TRAPPC2L
chr16	88920000	88925000	5001	*	chr16	88920000	88925000	5001	*	enh113672	genic	99.8481	TRAPPC2L	863.625	TRUE	950	525.551	52475.3	0.211658	enh113672-TRAPPC2L
chr16	88920000	88925000	5001	*	chr16	88920000	88925000	5001	*	enh113673	promoter	105.431	TRAPPC2L	863.625	TRUE	950	525.551	55409.4	0.223493	enh113673-TRAPPC2L
chr16	88875000	88880000	5001	*	chr16	88925000	88930000	5001	*	enh113668	promoter	137.151	PABPN1L	32.375	TRUE	951	41.4084	5679.22	0.0339295	enh113668-PABPN1L
chr16	88905000	88910000	5001	*	chr16	88925000	88930000	5001	*	enh113669	genic	73.1654	PABPN1L	32.375	TRUE	951	59.427	4348	0.0259763	enh113669-PABPN1L
chr16	88910000	88915000	5001	*	chr16	88925000	88930000	5001	*	enh113670	genic	61.2507	PABPN1L	32.375	TRUE	951	73.9359	4528.63	0.0270555	enh113670-PABPN1L
chr16	88915000	88920000	5001	*	chr16	88925000	88930000	5001	*	enh113671	genic	83.5346	PABPN1L	32.375	TRUE	951	89.2697	7457.11	0.0445511	enh113671-PABPN1L
chr16	88920000	88925000	5001	*	chr16	88925000	88930000	5001	*	enh113672	genic	99.8481	PABPN1L	32.375	TRUE	951	226.157	22581.4	0.134908	enh113672-PABPN1L
chr16	88920000	88925000	5001	*	chr16	88925000	88930000	5001	*	enh113673	promoter	105.431	PABPN1L	32.375	TRUE	951	226.157	23844	0.142451	enh113673-PABPN1L
chr16	88935000	88940000	5001	*	chr16	88925000	88930000	5001	*	enh113674	intergenic	74.5112	PABPN1L	32.375	TRUE	951	113.324	8443.89	0.0504464	enh113674-PABPN1L
chr16	88875000	88880000	5001	*	chr16	88940000	88945000	5001	*	enh113668	promoter	137.151	CBFA2T3	2809.62	TRUE	952	28.3592	3889.51	0.0304588	enh113668-CBFA2T3
chr16	88915000	88920000	5001	*	chr16	88940000	88945000	5001	*	enh113671	genic	83.5346	CBFA2T3	2809.62	TRUE	952	34.0121	2841.19	0.0222494	enh113671-CBFA2T3
chr16	88920000	88925000	5001	*	chr16	88940000	88945000	5001	*	enh113672	genic	99.8481	CBFA2T3	2809.62	TRUE	952	45.0318	4496.34	0.035211	enh113672-CBFA2T3
chr16	88920000	88925000	5001	*	chr16	88940000	88945000	5001	*	enh113673	promoter	105.431	CBFA2T3	2809.62	TRUE	952	45.0318	4747.75	0.0371798	enh113673-CBFA2T3
chr16	88935000	88940000	5001	*	chr16	88940000	88945000	5001	*	enh113674	intergenic	74.5112	CBFA2T3	2809.62	TRUE	952	259.365	19325.6	0.151339	enh113674-CBFA2T3
chr16	88955000	88960000	5001	*	chr16	88940000	88945000	5001	*	enh113675	genic	56.0846	CBFA2T3	2809.62	TRUE	952	98.0497	5499.07	0.0430634	enh113675-CBFA2T3
chr16	88985000	88990000	5001	*	chr16	88940000	88945000	5001	*	enh113676	genic	67.9376	CBFA2T3	2809.62	TRUE	952	47.1316	3202.01	0.025075	enh113676-CBFA2T3
chr16	89020000	89025000	5001	*	chr16	88940000	88945000	5001	*	enh113680	genic	102.611	CBFA2T3	2809.62	TRUE	952	28.8663	2961.99	0.0231954	enh113680-CBFA2T3
chr16	88875000	88880000	5001	*	chr16	88945000	88950000	5001	*	enh113668	promoter	137.151	LOC101927793	54.25	TRUE	953	19.6259	2691.72	0.0250773	enh113668-LOC101927793
chr16	88905000	88910000	5001	*	chr16	88945000	88950000	5001	*	enh113669	genic	73.1654	LOC101927793	54.25	TRUE	953	30.019	2196.35	0.0204622	enh113669-LOC101927793
chr16	88915000	88920000	5001	*	chr16	88945000	88950000	5001	*	enh113671	genic	83.5346	LOC101927793	54.25	TRUE	953	31.1224	2599.8	0.0242209	enh113671-LOC101927793
chr16	88920000	88925000	5001	*	chr16	88945000	88950000	5001	*	enh113672	genic	99.8481	LOC101927793	54.25	TRUE	953	38.7821	3872.32	0.0360763	enh113672-LOC101927793
chr16	88920000	88925000	5001	*	chr16	88945000	88950000	5001	*	enh113673	promoter	105.431	LOC101927793	54.25	TRUE	953	38.7821	4088.84	0.0380935	enh113673-LOC101927793
chr16	88935000	88940000	5001	*	chr16	88945000	88950000	5001	*	enh113674	intergenic	74.5112	LOC101927793	54.25	TRUE	953	118.931	8861.72	0.0825597	enh113674-LOC101927793
chr16	88955000	88960000	5001	*	chr16	88945000	88950000	5001	*	enh113675	genic	56.0846	LOC101927793	54.25	TRUE	953	96.6072	5418.17	0.0504781	enh113675-LOC101927793
chr16	88990000	88995000	5001	*	chr16	88945000	88950000	5001	*	enh113677	genic	70.7935	LOC101927793	54.25	TRUE	953	31.8582	2255.35	0.0210119	enh113677-LOC101927793
chr16	89000000	89005000	5001	*	chr16	88945000	88950000	5001	*	enh113678	genic	106.759	LOC101927793	54.25	TRUE	953	29.2852	3126.47	0.0291276	enh113678-LOC101927793
chr16	88990000	88995000	5001	*	chr16	89005000	89010000	5001	*	enh113677	genic	70.7935	LOC100129697	149.625	TRUE	954	83.0639	5880.38	0.0314431	enh113677-LOC100129697
chr16	89000000	89005000	5001	*	chr16	89005000	89010000	5001	*	enh113678	genic	106.759	LOC100129697	149.625	TRUE	954	269.153	28734.5	0.153647	enh113678-LOC100129697
chr16	89005000	89010000	5001	*	chr16	89005000	89010000	5001	*	enh113679	promoter	71.5497	LOC100129697	149.625	TRUE	954	764.304	54685.7	0.292411	enh113679-LOC100129697
chr16	89020000	89025000	5001	*	chr16	89005000	89010000	5001	*	enh113680	genic	102.611	LOC100129697	149.625	TRUE	954	97.4002	9994.28	0.0534406	enh113680-LOC100129697
chr16	89035000	89040000	5001	*	chr16	89005000	89010000	5001	*	enh113681	genic	79.1853	LOC100129697	149.625	TRUE	954	67.5102	5345.82	0.0285847	enh113681-LOC100129697
chr16	89160000	89165000	5001	*	chr16	89160000	89165000	5001	*	enh113689	promoter	94.1891	ACSF3	2410	TRUE	955	564.988	53215.7	0.316967	enh113689-ACSF3
chr16	89165000	89170000	5001	*	chr16	89160000	89165000	5001	*	enh113690	genic	67.6035	ACSF3	2410	TRUE	955	247.227	16713.4	0.0995494	enh113690-ACSF3
chr16	89170000	89175000	5001	*	chr16	89160000	89165000	5001	*	enh113691	genic	65.8486	ACSF3	2410	TRUE	955	132.339	8714.35	0.051905	enh113691-ACSF3
chr16	89180000	89185000	5001	*	chr16	89160000	89165000	5001	*	enh113692	genic	107.084	ACSF3	2410	TRUE	955	52.79	5652.98	0.0336707	enh113692-ACSF3
chr16	89180000	89185000	5001	*	chr16	89225000	89230000	5001	*	enh113692	genic	107.084	LINC00304	37	TRUE	956	42.5721	4558.8	0.031263	enh113692-LINC00304
chr16	89215000	89220000	5001	*	chr16	89225000	89230000	5001	*	enh113693	genic	67.3811	LINC00304	37	TRUE	956	99.2847	6689.91	0.0458777	enh113693-LINC00304
chr16	89215000	89220000	5001	*	chr16	89225000	89230000	5001	*	enh113694	genic	75.5619	LINC00304	37	TRUE	956	99.2847	7502.14	0.0514477	enh113694-LINC00304
chr16	89230000	89235000	5001	*	chr16	89225000	89230000	5001	*	enh113695	genic	81.7758	LINC00304	37	TRUE	956	202.853	16588.5	0.113759	enh113695-LINC00304
chr16	89235000	89240000	5001	*	chr16	89225000	89230000	5001	*	enh113696	promoter	93.4747	LINC00304	37	TRUE	956	92.8919	8683.04	0.059546	enh113696-LINC00304
chr16	89255000	89260000	5001	*	chr16	89225000	89230000	5001	*	enh113698	genic	100.537	LINC00304	37	TRUE	956	42.4524	4268.04	0.0292691	enh113698-LINC00304
chr16	89265000	89270000	5001	*	chr16	89225000	89230000	5001	*	enh113699	promoter	104.422	LINC00304	37	TRUE	956	31.3976	3278.6	0.0224838	enh113699-LINC00304
chr16	89280000	89285000	5001	*	chr16	89225000	89230000	5001	*	enh113700	promoter	108.039	LINC00304	37	TRUE	956	28.0958	3035.43	0.0208162	enh113700-LINC00304
chr16	88875000	88880000	5001	*	chr16	89230000	89235000	5001	*	enh113668	promoter	137.151	LINC02138	155.875	TRUE	957	39.6943	5444.13	0.0294636	enh113668-LINC02138
chr16	89215000	89220000	5001	*	chr16	89230000	89235000	5001	*	enh113693	genic	67.3811	LINC02138	155.875	TRUE	957	67.8229	4569.98	0.0247326	enh113693-LINC02138
chr16	89215000	89220000	5001	*	chr16	89230000	89235000	5001	*	enh113694	genic	75.5619	LINC02138	155.875	TRUE	957	67.8229	5124.82	0.0277355	enh113694-LINC02138
chr16	89230000	89235000	5001	*	chr16	89230000	89235000	5001	*	enh113695	genic	81.7758	LINC02138	155.875	TRUE	957	359.244	29377.5	0.15899	enh113695-LINC02138
chr16	89235000	89240000	5001	*	chr16	89230000	89235000	5001	*	enh113696	promoter	93.4747	LINC02138	155.875	TRUE	957	204.401	19106.3	0.103403	enh113696-LINC02138
chr16	89230000	89235000	5001	*	chr16	89235000	89240000	5001	*	enh113695	genic	81.7758	CDH15	947.875	TRUE	958	204.401	16715	0.0793617	enh113695-CDH15
chr16	89235000	89240000	5001	*	chr16	89235000	89240000	5001	*	enh113696	promoter	93.4747	CDH15	947.875	TRUE	958	589.759	55127.6	0.261741	enh113696-CDH15
chr16	89250000	89255000	5001	*	chr16	89235000	89240000	5001	*	enh113697	genic	71.9481	CDH15	947.875	TRUE	958	60.6542	4363.96	0.0207197	enh113697-CDH15
chr16	89255000	89260000	5001	*	chr16	89235000	89240000	5001	*	enh113698	genic	100.537	CDH15	947.875	TRUE	958	62.5684	6290.43	0.0298665	enh113698-CDH15
chr16	89265000	89270000	5001	*	chr16	89235000	89240000	5001	*	enh113699	promoter	104.422	CDH15	947.875	TRUE	958	55.0895	5752.57	0.0273127	enh113699-CDH15
chr16	89280000	89285000	5001	*	chr16	89235000	89240000	5001	*	enh113700	promoter	108.039	CDH15	947.875	TRUE	958	41.4088	4473.76	0.0212411	enh113700-CDH15
chr16	89235000	89240000	5001	*	chr16	89260000	89265000	5001	*	enh113696	promoter	93.4747	SLC22A31	423.5	TRUE	959	51.9671	4857.61	0.0294443	enh113696-SLC22A31
chr16	89250000	89255000	5001	*	chr16	89260000	89265000	5001	*	enh113697	genic	71.9481	SLC22A31	423.5	TRUE	959	72.6237	5225.14	0.0316721	enh113697-SLC22A31
chr16	89255000	89260000	5001	*	chr16	89260000	89265000	5001	*	enh113698	genic	100.537	SLC22A31	423.5	TRUE	959	99.2388	9977.16	0.0604764	enh113698-SLC22A31
chr16	89265000	89270000	5001	*	chr16	89260000	89265000	5001	*	enh113699	promoter	104.422	SLC22A31	423.5	TRUE	959	279.314	29166.6	0.176793	enh113699-SLC22A31
chr16	89280000	89285000	5001	*	chr16	89260000	89265000	5001	*	enh113700	promoter	108.039	SLC22A31	423.5	TRUE	959	50.6268	5469.66	0.0331542	enh113700-SLC22A31
chr16	89235000	89240000	5001	*	chr16	89280000	89285000	5001	*	enh113696	promoter	93.4747	ZNF778	1117.5	TRUE	960	41.4088	3870.68	0.021694	enh113696-ZNF778
chr16	89250000	89255000	5001	*	chr16	89280000	89285000	5001	*	enh113697	genic	71.9481	ZNF778	1117.5	TRUE	960	58.6201	4217.6	0.0236384	enh113697-ZNF778
chr16	89255000	89260000	5001	*	chr16	89280000	89285000	5001	*	enh113698	genic	100.537	ZNF778	1117.5	TRUE	960	48.9519	4921.48	0.0275835	enh113698-ZNF778
chr16	89265000	89270000	5001	*	chr16	89280000	89285000	5001	*	enh113699	promoter	104.422	ZNF778	1117.5	TRUE	960	77.979	8142.74	0.0456377	enh113699-ZNF778
chr16	89280000	89285000	5001	*	chr16	89280000	89285000	5001	*	enh113700	promoter	108.039	ZNF778	1117.5	TRUE	960	348.27	37626.7	0.210887	enh113700-ZNF778
chr16	89305000	89310000	5001	*	chr16	89280000	89285000	5001	*	enh113702	intergenic	112.062	ZNF778	1117.5	TRUE	960	50.0425	5607.83	0.0314303	enh113702-ZNF778
chr16	89305000	89310000	5001	*	chr16	89330000	89335000	5001	*	enh113702	intergenic	112.062	ANKRD11	11436.9	TRUE	961	46.8729	5252.65	0.0289594	enh113702-ANKRD11
chr16	89310000	89315000	5001	*	chr16	89330000	89335000	5001	*	enh113703	intergenic	86.1315	ANKRD11	11436.9	TRUE	961	68.7958	5925.49	0.032669	enh113703-ANKRD11
chr16	89320000	89325000	5001	*	chr16	89330000	89335000	5001	*	enh113704	intergenic	83.4136	ANKRD11	11436.9	TRUE	961	130.501	10885.5	0.0600151	enh113704-ANKRD11
chr16	89320000	89325000	5001	*	chr16	89330000	89335000	5001	*	enh113705	intergenic	80.4915	ANKRD11	11436.9	TRUE	961	130.501	10504.2	0.0579126	enh113705-ANKRD11
chr16	89325000	89330000	5001	*	chr16	89330000	89335000	5001	*	enh113706	intergenic	81.8765	ANKRD11	11436.9	TRUE	961	277.994	22761.1	0.125489	enh113706-ANKRD11
chr16	89335000	89340000	5001	*	chr16	89330000	89335000	5001	*	enh113707	genic	81.4434	ANKRD11	11436.9	TRUE	961	151.133	12308.8	0.067862	enh113707-ANKRD11
chr16	89340000	89345000	5001	*	chr16	89330000	89335000	5001	*	enh113708	genic	63.2935	ANKRD11	11436.9	TRUE	961	149.117	9438.16	0.0520353	enh113708-ANKRD11
chr16	89355000	89360000	5001	*	chr16	89330000	89335000	5001	*	enh113709	genic	77.8416	ANKRD11	11436.9	TRUE	961	61.7043	4803.16	0.0264812	enh113709-ANKRD11
chr16	89385000	89390000	5001	*	chr16	89330000	89335000	5001	*	enh113713	promoter	112.481	ANKRD11	11436.9	TRUE	961	34.8286	3917.54	0.0215986	enh113713-ANKRD11
chr16	89305000	89310000	5001	*	chr16	89360000	89365000	5001	*	enh113702	intergenic	112.062	LOC105371414	62.125	TRUE	962	31.0232	3476.51	0.0207457	enh113702-LOC105371414
chr16	89325000	89330000	5001	*	chr16	89360000	89365000	5001	*	enh113706	intergenic	81.8765	LOC105371414	62.125	TRUE	962	44.8385	3671.22	0.0219076	enh113706-LOC105371414
chr16	89335000	89340000	5001	*	chr16	89360000	89365000	5001	*	enh113707	genic	81.4434	LOC105371414	62.125	TRUE	962	51.5467	4198.13	0.025052	enh113707-LOC105371414
chr16	89340000	89345000	5001	*	chr16	89360000	89365000	5001	*	enh113708	genic	63.2935	LOC105371414	62.125	TRUE	962	67.7819	4290.15	0.0256011	enh113708-LOC105371414
chr16	89355000	89360000	5001	*	chr16	89360000	89365000	5001	*	enh113709	genic	77.8416	LOC105371414	62.125	TRUE	962	221.443	17237.4	0.102863	enh113709-LOC105371414
chr16	89370000	89375000	5001	*	chr16	89360000	89365000	5001	*	enh113710	genic	58.886	LOC105371414	62.125	TRUE	962	146.438	8623.17	0.0514579	enh113710-LOC105371414
chr16	89375000	89380000	5001	*	chr16	89360000	89365000	5001	*	enh113711	genic	60.0725	LOC105371414	62.125	TRUE	962	95.599	5742.87	0.03427	enh113711-LOC105371414
chr16	89380000	89385000	5001	*	chr16	89360000	89365000	5001	*	enh113712	genic	76.8213	LOC105371414	62.125	TRUE	962	55.2327	4243.05	0.02532	enh113712-LOC105371414
chr16	89385000	89390000	5001	*	chr16	89360000	89365000	5001	*	enh113713	promoter	112.481	LOC105371414	62.125	TRUE	962	53.0865	5971.2	0.0356326	enh113713-LOC105371414
chr16	89385000	89390000	5001	*	chr16	89360000	89365000	5001	*	enh113714	genic	75.6216	LOC105371414	62.125	TRUE	962	53.0865	4014.48	0.023956	enh113714-LOC105371414
chr16	89390000	89395000	5001	*	chr16	89360000	89365000	5001	*	enh113715	genic	85.3315	LOC105371414	62.125	TRUE	962	43.3141	3696.06	0.0220559	enh113715-LOC105371414
chr16	89390000	89395000	5001	*	chr16	89360000	89365000	5001	*	enh113716	genic	90.4582	LOC105371414	62.125	TRUE	962	43.3141	3918.12	0.023381	enh113716-LOC105371414
chr16	89380000	89385000	5001	*	chr16	89385000	89390000	5001	*	enh113712	genic	76.8213	LOC100287036	749.375	TRUE	963	165.118	12684.6	0.0386379	enh113712-LOC100287036
chr16	89385000	89390000	5001	*	chr16	89385000	89390000	5001	*	enh113713	promoter	112.481	LOC100287036	749.375	TRUE	963	626.97	70522.1	0.214814	enh113713-LOC100287036
chr16	89385000	89390000	5001	*	chr16	89385000	89390000	5001	*	enh113714	genic	75.6216	LOC100287036	749.375	TRUE	963	626.97	47412.5	0.144421	enh113714-LOC100287036
chr16	89390000	89395000	5001	*	chr16	89385000	89390000	5001	*	enh113715	genic	85.3315	LOC100287036	749.375	TRUE	963	183.618	15668.4	0.0477269	enh113715-LOC100287036
chr16	89390000	89395000	5001	*	chr16	89385000	89390000	5001	*	enh113716	genic	90.4582	LOC100287036	749.375	TRUE	963	183.618	16609.8	0.0505943	enh113716-LOC100287036
chr16	8890000	8895000	5001	*	chr16	8945000	8950000	5001	*	enh110130	promoter	104.487	CARHSP1	148.375	TRUE	964	24.6923	2580.03	0.0223166	enh110130-CARHSP1
chr16	8925000	8930000	5001	*	chr16	8945000	8950000	5001	*	enh110134	genic	60.1586	CARHSP1	148.375	TRUE	964	46.9182	2822.53	0.0244142	enh110134-CARHSP1
chr16	8935000	8940000	5001	*	chr16	8945000	8950000	5001	*	enh110135	genic	60.7999	CARHSP1	148.375	TRUE	964	93.6843	5695.99	0.0492689	enh110135-CARHSP1
chr16	8940000	8945000	5001	*	chr16	8945000	8950000	5001	*	enh110136	intergenic	82.5465	CARHSP1	148.375	TRUE	964	194.25	16034.7	0.138696	enh110136-CARHSP1
chr16	8950000	8955000	5001	*	chr16	8945000	8950000	5001	*	enh110137	genic	56.3712	CARHSP1	148.375	TRUE	964	211.569	11926.4	0.10316	enh110137-CARHSP1
chr16	8955000	8960000	5001	*	chr16	8945000	8950000	5001	*	enh110138	intergenic	62.4572	CARHSP1	148.375	TRUE	964	108.915	6802.52	0.0588401	enh110138-CARHSP1
chr16	8960000	8965000	5001	*	chr16	8945000	8950000	5001	*	enh110139	intergenic	114.179	CARHSP1	148.375	TRUE	964	64.465	7360.57	0.0636671	enh110139-CARHSP1
chr16	8965000	8970000	5001	*	chr16	8945000	8950000	5001	*	enh110140	intergenic	92.1372	CARHSP1	148.375	TRUE	964	34.8514	3211.11	0.0277753	enh110140-CARHSP1
chr16	8970000	8975000	5001	*	chr16	8945000	8950000	5001	*	enh110141	intergenic	68.4442	CARHSP1	148.375	TRUE	964	35.1375	2404.96	0.0208023	enh110141-CARHSP1
chr16	8975000	8980000	5001	*	chr16	8945000	8950000	5001	*	enh110142	intergenic	92.0659	CARHSP1	148.375	TRUE	964	25.7563	2371.27	0.0205109	enh110142-CARHSP1
chr16	89390000	89395000	5001	*	chr16	89495000	89500000	5001	*	enh113716	genic	90.4582	LOC101927817	764.625	TRUE	965	43.1064	3899.33	0.0206066	enh113716-LOC101927817
chr16	89475000	89480000	5001	*	chr16	89495000	89500000	5001	*	enh113734	genic	65.5192	LOC101927817	764.625	TRUE	965	63.3844	4152.9	0.0219466	enh113734-LOC101927817
chr16	89475000	89480000	5001	*	chr16	89495000	89500000	5001	*	enh113735	genic	69.9954	LOC101927817	764.625	TRUE	965	63.3844	4436.62	0.0234459	enh113735-LOC101927817
chr16	89485000	89490000	5001	*	chr16	89495000	89500000	5001	*	enh113736	genic	108.581	LOC101927817	764.625	TRUE	965	95.4737	10366.7	0.0547841	enh113736-LOC101927817
chr16	89500000	89505000	5001	*	chr16	89495000	89500000	5001	*	enh113737	genic	58.8384	LOC101927817	764.625	TRUE	965	302.228	17782.6	0.0939748	enh113737-LOC101927817
chr16	89505000	89510000	5001	*	chr16	89495000	89500000	5001	*	enh113738	genic	74.3511	LOC101927817	764.625	TRUE	965	128.501	9554.17	0.0504904	enh113738-LOC101927817
chr16	89510000	89515000	5001	*	chr16	89495000	89500000	5001	*	enh113739	genic	69.6808	LOC101927817	764.625	TRUE	965	85.2559	5940.7	0.0313945	enh113739-LOC101927817
chr16	89515000	89520000	5001	*	chr16	89495000	89500000	5001	*	enh113740	genic	70.7509	LOC101927817	764.625	TRUE	965	88.7992	6282.62	0.0332014	enh113740-LOC101927817
chr16	89520000	89525000	5001	*	chr16	89495000	89500000	5001	*	enh113741	genic	83.737	LOC101927817	764.625	TRUE	965	64.7698	5423.62	0.0286619	enh113741-LOC101927817
chr16	89540000	89545000	5001	*	chr16	89495000	89500000	5001	*	enh113743	genic	74.7521	LOC101927817	764.625	TRUE	965	76.4369	5713.81	0.0301955	enh113743-LOC101927817
chr16	89540000	89545000	5001	*	chr16	89495000	89500000	5001	*	enh113744	genic	67.6335	LOC101927817	764.625	TRUE	965	76.4369	5169.69	0.02732	enh113744-LOC101927817
chr16	89555000	89560000	5001	*	chr16	89495000	89500000	5001	*	enh113748	genic	97.4753	LOC101927817	764.625	TRUE	965	42.1345	4107.07	0.0217044	enh113748-LOC101927817
chr16	89555000	89560000	5001	*	chr16	89495000	89500000	5001	*	enh113749	promoter	133.096	LOC101927817	764.625	TRUE	965	42.1345	5607.93	0.0296359	enh113749-LOC101927817
chr16	89570000	89575000	5001	*	chr16	89495000	89500000	5001	*	enh113752	promoter	123.714	LOC101927817	764.625	TRUE	965	32.4306	4012.1	0.0212025	enh113752-LOC101927817
chr16	89555000	89560000	5001	*	chr16	89570000	89575000	5001	*	enh113748	genic	97.4753	SPG7	3162	TRUE	966	85.3603	8320.52	0.0263707	enh113748-SPG7
chr16	89555000	89560000	5001	*	chr16	89570000	89575000	5001	*	enh113749	promoter	133.096	SPG7	3162	TRUE	966	85.3603	11361.1	0.0360074	enh113749-SPG7
chr16	89560000	89565000	5001	*	chr16	89570000	89575000	5001	*	enh113750	intergenic	81.305	SPG7	3162	TRUE	966	147.618	12002.1	0.0380388	enh113750-SPG7
chr16	89570000	89575000	5001	*	chr16	89570000	89575000	5001	*	enh113751	intergenic	104.93	SPG7	3162	TRUE	966	627.811	65876.3	0.208786	enh113751-SPG7
chr16	89570000	89575000	5001	*	chr16	89570000	89575000	5001	*	enh113752	promoter	123.714	SPG7	3162	TRUE	966	627.811	77668.7	0.24616	enh113752-SPG7
chr16	89600000	89605000	5001	*	chr16	89625000	89630000	5001	*	enh113754	genic	101.213	RPL13	2013.12	TRUE	967	61.0991	6184.04	0.0223828	enh113754-RPL13
chr16	89625000	89630000	5001	*	chr16	89625000	89630000	5001	*	enh113755	intergenic	97.2853	RPL13	2013.12	TRUE	967	622.841	60593.2	0.219315	enh113755-RPL13
chr16	89625000	89630000	5001	*	chr16	89625000	89630000	5001	*	enh113756	promoter	116.515	RPL13	2013.12	TRUE	967	622.841	72570.2	0.262665	enh113756-RPL13
chr16	89630000	89635000	5001	*	chr16	89625000	89630000	5001	*	enh113757	genic	76.8662	RPL13	2013.12	TRUE	967	212.053	16299.7	0.0589962	enh113757-RPL13
chr16	89640000	89645000	5001	*	chr16	89625000	89630000	5001	*	enh113758	promoter	93.2129	RPL13	2013.12	TRUE	967	62.5483	5830.31	0.0211025	enh113758-RPL13
chr16	89625000	89630000	5001	*	chr16	89640000	89645000	5001	*	enh113755	intergenic	97.2853	CPNE7	351.25	TRUE	968	62.5483	6085.02	0.0339769	enh113755-CPNE7
chr16	89625000	89630000	5001	*	chr16	89640000	89645000	5001	*	enh113756	promoter	116.515	CPNE7	351.25	TRUE	968	62.5483	7287.8	0.0406929	enh113756-CPNE7
chr16	89630000	89635000	5001	*	chr16	89640000	89645000	5001	*	enh113757	genic	76.8662	CPNE7	351.25	TRUE	968	105.842	8135.66	0.0454271	enh113757-CPNE7
chr16	89640000	89645000	5001	*	chr16	89640000	89645000	5001	*	enh113758	promoter	93.2129	CPNE7	351.25	TRUE	968	515.574	48058.1	0.268342	enh113758-CPNE7
chr16	89665000	89670000	5001	*	chr16	89640000	89645000	5001	*	enh113759	intergenic	80.7805	CPNE7	351.25	TRUE	968	75.086	6065.48	0.0338678	enh113759-CPNE7
chr16	89675000	89680000	5001	*	chr16	89640000	89645000	5001	*	enh113760	intergenic	70.0868	CPNE7	351.25	TRUE	968	62.1704	4357.32	0.02433	enh113760-CPNE7
chr16	89680000	89685000	5001	*	chr16	89640000	89645000	5001	*	enh113761	intergenic	66.3322	CPNE7	351.25	TRUE	968	59.6726	3958.21	0.0221015	enh113761-CPNE7
chr16	89690000	89695000	5001	*	chr16	89640000	89645000	5001	*	enh113762	genic	76.7541	CPNE7	351.25	TRUE	968	51.2498	3933.63	0.0219642	enh113762-CPNE7
chr16	89705000	89710000	5001	*	chr16	89640000	89645000	5001	*	enh113763	intergenic	76.3189	CPNE7	351.25	TRUE	968	47.8929	3655.13	0.0204092	enh113763-CPNE7
chr16	89720000	89725000	5001	*	chr16	89640000	89645000	5001	*	enh113764	promoter	112.751	CPNE7	351.25	TRUE	968	46.5577	5249.41	0.0293111	enh113764-CPNE7
chr16	89640000	89645000	5001	*	chr16	89685000	89690000	5001	*	enh113758	promoter	93.2129	DPEP1	401.625	TRUE	969	48.2825	4500.56	0.0311654	enh113758-DPEP1
chr16	89665000	89670000	5001	*	chr16	89685000	89690000	5001	*	enh113759	intergenic	80.7805	DPEP1	401.625	TRUE	969	74.8275	6044.61	0.0418576	enh113759-DPEP1
chr16	89675000	89680000	5001	*	chr16	89685000	89690000	5001	*	enh113760	intergenic	70.0868	DPEP1	401.625	TRUE	969	112.333	7873.06	0.0545193	enh113760-DPEP1
chr16	89680000	89685000	5001	*	chr16	89685000	89690000	5001	*	enh113761	intergenic	66.3322	DPEP1	401.625	TRUE	969	235.612	15628.7	0.108225	enh113761-DPEP1
chr16	89690000	89695000	5001	*	chr16	89685000	89690000	5001	*	enh113762	genic	76.7541	DPEP1	401.625	TRUE	969	307.165	23576.1	0.16326	enh113762-DPEP1
chr16	89705000	89710000	5001	*	chr16	89685000	89690000	5001	*	enh113763	intergenic	76.3189	DPEP1	401.625	TRUE	969	67.2762	5134.45	0.035555	enh113763-DPEP1
chr16	89720000	89725000	5001	*	chr16	89685000	89690000	5001	*	enh113764	promoter	112.751	DPEP1	401.625	TRUE	969	39.2404	4424.38	0.0306379	enh113764-DPEP1
chr16	89625000	89630000	5001	*	chr16	89710000	89715000	5001	*	enh113755	intergenic	97.2853	CHMP1A	1646.5	TRUE	970	37.1698	3616.07	0.0253055	enh113755-CHMP1A
chr16	89625000	89630000	5001	*	chr16	89710000	89715000	5001	*	enh113756	promoter	116.515	CHMP1A	1646.5	TRUE	970	37.1698	4330.83	0.0303074	enh113756-CHMP1A
chr16	89640000	89645000	5001	*	chr16	89710000	89715000	5001	*	enh113758	promoter	93.2129	CHMP1A	1646.5	TRUE	970	38.6848	3605.92	0.0252344	enh113758-CHMP1A
chr16	89675000	89680000	5001	*	chr16	89710000	89715000	5001	*	enh113760	intergenic	70.0868	CHMP1A	1646.5	TRUE	970	55.9776	3923.29	0.0274554	enh113760-CHMP1A
chr16	89680000	89685000	5001	*	chr16	89710000	89715000	5001	*	enh113761	intergenic	66.3322	CHMP1A	1646.5	TRUE	970	82.7712	5490.39	0.038422	enh113761-CHMP1A
chr16	89690000	89695000	5001	*	chr16	89710000	89715000	5001	*	enh113762	genic	76.7541	CHMP1A	1646.5	TRUE	970	70.7553	5430.76	0.0380047	enh113762-CHMP1A
chr16	89705000	89710000	5001	*	chr16	89710000	89715000	5001	*	enh113763	intergenic	76.3189	CHMP1A	1646.5	TRUE	970	339.588	25917	0.181368	enh113763-CHMP1A
chr16	89720000	89725000	5001	*	chr16	89710000	89715000	5001	*	enh113764	promoter	112.751	CHMP1A	1646.5	TRUE	970	127.07	14327.2	0.100263	enh113764-CHMP1A
chr16	89730000	89735000	5001	*	chr16	89710000	89715000	5001	*	enh113765	genic	67.6526	CHMP1A	1646.5	TRUE	970	76.3251	5163.6	0.0361351	enh113765-CHMP1A
chr16	89735000	89740000	5001	*	chr16	89710000	89715000	5001	*	enh113766	intergenic	64.0547	CHMP1A	1646.5	TRUE	970	47.0596	3014.39	0.0210948	enh113766-CHMP1A
chr16	89625000	89630000	5001	*	chr16	89720000	89725000	5001	*	enh113756	promoter	116.515	SPATA33	1184.5	TRUE	971	33.5508	3909.16	0.0215033	enh113756-SPATA33
chr16	89640000	89645000	5001	*	chr16	89720000	89725000	5001	*	enh113758	promoter	93.2129	SPATA33	1184.5	TRUE	971	46.5577	4339.78	0.023872	enh113758-SPATA33
chr16	89680000	89685000	5001	*	chr16	89720000	89725000	5001	*	enh113761	intergenic	66.3322	SPATA33	1184.5	TRUE	971	60.2941	3999.44	0.0219998	enh113761-SPATA33
chr16	89705000	89710000	5001	*	chr16	89720000	89725000	5001	*	enh113763	intergenic	76.3189	SPATA33	1184.5	TRUE	971	94.8765	7240.87	0.0398301	enh113763-SPATA33
chr16	89720000	89725000	5001	*	chr16	89720000	89725000	5001	*	enh113764	promoter	112.751	SPATA33	1184.5	TRUE	971	453.274	51107	0.281126	enh113764-SPATA33
chr16	89730000	89735000	5001	*	chr16	89720000	89725000	5001	*	enh113765	genic	67.6526	SPATA33	1184.5	TRUE	971	126.765	8575.96	0.0471741	enh113765-SPATA33
chr16	89735000	89740000	5001	*	chr16	89720000	89725000	5001	*	enh113766	intergenic	64.0547	SPATA33	1184.5	TRUE	971	78.9935	5059.91	0.0278332	enh113766-SPATA33
chr16	89750000	89755000	5001	*	chr16	89720000	89725000	5001	*	enh113767	promoter	105.448	SPATA33	1184.5	TRUE	971	57.4701	6060.08	0.0333349	enh113767-SPATA33
chr16	89720000	89725000	5001	*	chr16	89750000	89755000	5001	*	enh113764	promoter	112.751	CDK10	1177.12	TRUE	972	57.4701	6479.79	0.0355579	enh113764-CDK10
chr16	89730000	89735000	5001	*	chr16	89750000	89755000	5001	*	enh113765	genic	67.6526	CDK10	1177.12	TRUE	972	85.5702	5789.05	0.0317675	enh113765-CDK10
chr16	89735000	89740000	5001	*	chr16	89750000	89755000	5001	*	enh113766	intergenic	64.0547	CDK10	1177.12	TRUE	972	131.296	8410.12	0.0461506	enh113766-CDK10
chr16	89750000	89755000	5001	*	chr16	89750000	89755000	5001	*	enh113767	promoter	105.448	CDK10	1177.12	TRUE	972	497.051	52412.8	0.287615	enh113767-CDK10
chr16	89765000	89770000	5001	*	chr16	89750000	89755000	5001	*	enh113768	genic	92.5403	CDK10	1177.12	TRUE	972	78.9716	7308.06	0.040103	enh113768-CDK10
chr16	89765000	89770000	5001	*	chr16	89750000	89755000	5001	*	enh113769	promoter	109.07	CDK10	1177.12	TRUE	972	78.9716	8613.44	0.0472663	enh113769-CDK10
chr16	89770000	89775000	5001	*	chr16	89750000	89755000	5001	*	enh113770	intergenic	73.4966	CDK10	1177.12	TRUE	972	50.6831	3725.03	0.0204411	enh113770-CDK10
chr16	89775000	89780000	5001	*	chr16	89750000	89755000	5001	*	enh113771	promoter	86.4951	CDK10	1177.12	TRUE	972	51.3628	4442.63	0.0243789	enh113771-CDK10
chr16	89785000	89790000	5001	*	chr16	89750000	89755000	5001	*	enh113773	promoter	138.867	CDK10	1177.12	TRUE	972	26.6121	3695.53	0.0202792	enh113773-CDK10
chr16	89720000	89725000	5001	*	chr16	89760000	89765000	5001	*	enh113764	promoter	112.751	SPATA2L	1114.75	TRUE	973	33.5808	3786.25	0.0219386	enh113764-SPATA2L
chr16	89730000	89735000	5001	*	chr16	89760000	89765000	5001	*	enh113765	genic	67.6526	SPATA2L	1114.75	TRUE	973	52.1741	3529.72	0.0204522	enh113765-SPATA2L
chr16	89750000	89755000	5001	*	chr16	89760000	89765000	5001	*	enh113767	promoter	105.448	SPATA2L	1114.75	TRUE	973	147.343	15536.9	0.0900254	enh113767-SPATA2L
chr16	89765000	89770000	5001	*	chr16	89760000	89765000	5001	*	enh113768	genic	92.5403	SPATA2L	1114.75	TRUE	973	244.294	22607.1	0.130992	enh113768-SPATA2L
chr16	89765000	89770000	5001	*	chr16	89760000	89765000	5001	*	enh113769	promoter	109.07	SPATA2L	1114.75	TRUE	973	244.294	26645.2	0.15439	enh113769-SPATA2L
chr16	89770000	89775000	5001	*	chr16	89760000	89765000	5001	*	enh113770	intergenic	73.4966	SPATA2L	1114.75	TRUE	973	82.1398	6036.99	0.03498	enh113770-SPATA2L
chr16	89775000	89780000	5001	*	chr16	89760000	89765000	5001	*	enh113771	promoter	86.4951	SPATA2L	1114.75	TRUE	973	45.0182	3893.86	0.0225621	enh113771-SPATA2L
chr16	89785000	89790000	5001	*	chr16	89760000	89765000	5001	*	enh113772	genic	106.839	SPATA2L	1114.75	TRUE	973	51.3147	5482.42	0.0317667	enh113772-SPATA2L
chr16	89785000	89790000	5001	*	chr16	89760000	89765000	5001	*	enh113773	promoter	138.867	SPATA2L	1114.75	TRUE	973	51.3147	7125.9	0.0412895	enh113773-SPATA2L
chr16	89750000	89755000	5001	*	chr16	89770000	89775000	5001	*	enh113767	promoter	105.448	VPS9D1	4001.75	TRUE	974	50.6831	5344.41	0.0229208	enh113767-VPS9D1
chr16	89765000	89770000	5001	*	chr16	89770000	89775000	5001	*	enh113768	genic	92.5403	VPS9D1	4001.75	TRUE	974	239.646	22176.9	0.095111	enh113768-VPS9D1
chr16	89765000	89770000	5001	*	chr16	89770000	89775000	5001	*	enh113769	promoter	109.07	VPS9D1	4001.75	TRUE	974	239.646	26138.2	0.1121	enh113769-VPS9D1
chr16	89770000	89775000	5001	*	chr16	89770000	89775000	5001	*	enh113770	intergenic	73.4966	VPS9D1	4001.75	TRUE	974	664.182	48815.1	0.209355	enh113770-VPS9D1
chr16	89775000	89780000	5001	*	chr16	89770000	89775000	5001	*	enh113771	promoter	86.4951	VPS9D1	4001.75	TRUE	974	313.533	27119.1	0.116307	enh113771-VPS9D1
chr16	89785000	89790000	5001	*	chr16	89770000	89775000	5001	*	enh113772	genic	106.839	VPS9D1	4001.75	TRUE	974	103.909	11101.6	0.0476118	enh113772-VPS9D1
chr16	89785000	89790000	5001	*	chr16	89770000	89775000	5001	*	enh113773	promoter	138.867	VPS9D1	4001.75	TRUE	974	103.909	14429.5	0.0618846	enh113773-VPS9D1
chr16	89750000	89755000	5001	*	chr16	89775000	89780000	5001	*	enh113767	promoter	105.448	VPS9D1-AS1	548.25	TRUE	975	51.3628	5416.07	0.0227341	enh113767-VPS9D1-AS1
chr16	89765000	89770000	5001	*	chr16	89775000	89780000	5001	*	enh113768	genic	92.5403	VPS9D1-AS1	548.25	TRUE	975	128.823	11921.3	0.0500399	enh113768-VPS9D1-AS1
chr16	89765000	89770000	5001	*	chr16	89775000	89780000	5001	*	enh113769	promoter	109.07	VPS9D1-AS1	548.25	TRUE	975	128.823	14050.7	0.0589782	enh113769-VPS9D1-AS1
chr16	89770000	89775000	5001	*	chr16	89775000	89780000	5001	*	enh113770	intergenic	73.4966	VPS9D1-AS1	548.25	TRUE	975	313.533	23043.6	0.0967259	enh113770-VPS9D1-AS1
chr16	89775000	89780000	5001	*	chr16	89775000	89780000	5001	*	enh113771	promoter	86.4951	VPS9D1-AS1	548.25	TRUE	975	758.714	65625.1	0.275462	enh113771-VPS9D1-AS1
chr16	89785000	89790000	5001	*	chr16	89775000	89780000	5001	*	enh113772	genic	106.839	VPS9D1-AS1	548.25	TRUE	975	180.654	19300.9	0.0810159	enh113772-VPS9D1-AS1
chr16	89785000	89790000	5001	*	chr16	89775000	89780000	5001	*	enh113773	promoter	138.867	VPS9D1-AS1	548.25	TRUE	975	180.654	25086.8	0.105302	enh113773-VPS9D1-AS1
chr16	89765000	89770000	5001	*	chr16	89785000	89790000	5001	*	enh113769	promoter	109.07	ZNF276	3668.62	TRUE	976	61.1836	6673.3	0.0222561	enh113769-ZNF276
chr16	89770000	89775000	5001	*	chr16	89785000	89790000	5001	*	enh113770	intergenic	73.4966	ZNF276	3668.62	TRUE	976	103.909	7636.98	0.02547	enh113770-ZNF276
chr16	89775000	89780000	5001	*	chr16	89785000	89790000	5001	*	enh113771	promoter	86.4951	ZNF276	3668.62	TRUE	976	180.654	15625.7	0.0521129	enh113771-ZNF276
chr16	89785000	89790000	5001	*	chr16	89785000	89790000	5001	*	enh113772	genic	106.839	ZNF276	3668.62	TRUE	976	764.535	81682.4	0.272418	enh113772-ZNF276
chr16	89785000	89790000	5001	*	chr16	89785000	89790000	5001	*	enh113773	promoter	138.867	ZNF276	3668.62	TRUE	976	764.535	106169	0.354081	enh113773-ZNF276
chr16	89750000	89755000	5001	*	chr16	89800000	89805000	5001	*	enh113767	promoter	105.448	FANCA	4020.88	TRUE	977	27.8523	2936.96	0.0242147	enh113767-FANCA
chr16	89765000	89770000	5001	*	chr16	89800000	89805000	5001	*	enh113768	genic	92.5403	FANCA	4020.88	TRUE	977	43.7573	4049.32	0.0333859	enh113768-FANCA
chr16	89765000	89770000	5001	*	chr16	89800000	89805000	5001	*	enh113769	promoter	109.07	FANCA	4020.88	TRUE	977	43.7573	4772.62	0.0393494	enh113769-FANCA
chr16	89770000	89775000	5001	*	chr16	89800000	89805000	5001	*	enh113770	intergenic	73.4966	FANCA	4020.88	TRUE	977	53.8268	3956.08	0.0326172	enh113770-FANCA
chr16	89775000	89780000	5001	*	chr16	89800000	89805000	5001	*	enh113771	promoter	86.4951	FANCA	4020.88	TRUE	977	64.3653	5567.28	0.0459013	enh113771-FANCA
chr16	89785000	89790000	5001	*	chr16	89800000	89805000	5001	*	enh113772	genic	106.839	FANCA	4020.88	TRUE	977	94.7666	10124.8	0.0834772	enh113772-FANCA
chr16	89785000	89790000	5001	*	chr16	89800000	89805000	5001	*	enh113773	promoter	138.867	FANCA	4020.88	TRUE	977	94.7666	13159.9	0.108501	enh113773-FANCA
chr16	89815000	89820000	5001	*	chr16	89800000	89805000	5001	*	enh113774	genic	78.3916	FANCA	4020.88	TRUE	977	99.9914	7838.48	0.0646269	enh113774-FANCA
chr16	89830000	89835000	5001	*	chr16	89800000	89805000	5001	*	enh113775	genic	113.605	FANCA	4020.88	TRUE	977	61.7106	7010.63	0.0578014	enh113775-FANCA
chr16	89855000	89860000	5001	*	chr16	89800000	89805000	5001	*	enh113776	genic	70.0696	FANCA	4020.88	TRUE	977	50.3858	3530.51	0.0291084	enh113776-FANCA
chr16	89865000	89870000	5001	*	chr16	89800000	89805000	5001	*	enh113777	genic	67.2615	FANCA	4020.88	TRUE	977	47.8885	3221.05	0.026557	enh113777-FANCA
chr16	89880000	89885000	5001	*	chr16	89800000	89805000	5001	*	enh113779	promoter	113.064	FANCA	4020.88	TRUE	977	22.1425	2503.51	0.020641	enh113779-FANCA
chr16	89930000	89935000	5001	*	chr16	89800000	89805000	5001	*	enh113785	genic	89.2731	FANCA	4020.88	TRUE	977	28.1158	2509.99	0.0206944	enh113785-FANCA
chr16	89940000	89945000	5001	*	chr16	89800000	89805000	5001	*	enh113786	promoter	125.601	FANCA	4020.88	TRUE	977	23.6815	2974.42	0.0245236	enh113786-FANCA
chr16	8960000	8965000	5001	*	chr16	8985000	8990000	5001	*	enh110139	intergenic	114.179	USP7	952.375	TRUE	978	31.4941	3595.97	0.0324107	enh110139-USP7
chr16	8965000	8970000	5001	*	chr16	8985000	8990000	5001	*	enh110140	intergenic	92.1372	USP7	952.375	TRUE	978	28.8964	2662.43	0.0239967	enh110140-USP7
chr16	8970000	8975000	5001	*	chr16	8985000	8990000	5001	*	enh110141	intergenic	68.4442	USP7	952.375	TRUE	978	51.646	3534.87	0.03186	enh110141-USP7
chr16	8975000	8980000	5001	*	chr16	8985000	8990000	5001	*	enh110142	intergenic	92.0659	USP7	952.375	TRUE	978	69.6822	6415.36	0.057822	enh110142-USP7
chr16	8995000	9000000	5001	*	chr16	8985000	8990000	5001	*	enh110143	genic	60.0975	USP7	952.375	TRUE	978	94.8657	5701.19	0.0513851	enh110143-USP7
chr16	9000000	9005000	5001	*	chr16	8985000	8990000	5001	*	enh110144	genic	64.9973	USP7	952.375	TRUE	978	67.8772	4411.83	0.0397641	enh110144-USP7
chr16	9010000	9015000	5001	*	chr16	8985000	8990000	5001	*	enh110145	genic	58.1644	USP7	952.375	TRUE	978	67.1276	3904.44	0.0351909	enh110145-USP7
chr16	9015000	9020000	5001	*	chr16	8985000	8990000	5001	*	enh110146	genic	65.679	USP7	952.375	TRUE	978	34.0107	2233.79	0.0201333	enh110146-USP7
chr16	9020000	9025000	5001	*	chr16	8985000	8990000	5001	*	enh110147	genic	74.9584	USP7	952.375	TRUE	978	36.5237	2737.76	0.0246756	enh110147-USP7
chr16	9035000	9040000	5001	*	chr16	8985000	8990000	5001	*	enh110150	intergenic	96.5415	USP7	952.375	TRUE	978	24.6668	2381.37	0.0214634	enh110150-USP7
chr16	89865000	89870000	5001	*	chr16	89890000	89895000	5001	*	enh113777	genic	67.2615	SPIRE2	1032.5	TRUE	979	58.671	3946.3	0.0263301	enh113777-SPIRE2
chr16	89870000	89875000	5001	*	chr16	89890000	89895000	5001	*	enh113778	genic	64.5313	SPIRE2	1032.5	TRUE	979	61.182	3948.16	0.0263425	enh113778-SPIRE2
chr16	89880000	89885000	5001	*	chr16	89890000	89895000	5001	*	enh113779	promoter	113.064	SPIRE2	1032.5	TRUE	979	129.429	14633.8	0.0976381	enh113779-SPIRE2
chr16	89885000	89890000	5001	*	chr16	89890000	89895000	5001	*	enh113780	intergenic	69.9044	SPIRE2	1032.5	TRUE	979	308.064	21535	0.143684	enh113780-SPIRE2
chr16	89895000	89900000	5001	*	chr16	89890000	89895000	5001	*	enh113781	promoter	83.0963	SPIRE2	1032.5	TRUE	979	172.877	14365.5	0.0958478	enh113781-SPIRE2
chr16	89900000	89905000	5001	*	chr16	89890000	89895000	5001	*	enh113782	genic	84.4029	SPIRE2	1032.5	TRUE	979	138.094	11655.5	0.0777667	enh113782-SPIRE2
chr16	89920000	89925000	5001	*	chr16	89890000	89895000	5001	*	enh113783	genic	72.772	SPIRE2	1032.5	TRUE	979	91.2096	6637.5	0.0442861	enh113783-SPIRE2
chr16	89925000	89930000	5001	*	chr16	89890000	89895000	5001	*	enh113784	genic	68.8517	SPIRE2	1032.5	TRUE	979	72.8882	5018.48	0.0334838	enh113784-SPIRE2
chr16	89930000	89935000	5001	*	chr16	89890000	89895000	5001	*	enh113785	genic	89.2731	SPIRE2	1032.5	TRUE	979	44.9282	4010.88	0.026761	enh113785-SPIRE2
chr16	89940000	89945000	5001	*	chr16	89890000	89895000	5001	*	enh113786	promoter	125.601	SPIRE2	1032.5	TRUE	979	24.9415	3132.68	0.0209016	enh113786-SPIRE2
chr16	89880000	89885000	5001	*	chr16	89935000	89940000	5001	*	enh113779	promoter	113.064	TCF25	2901.62	TRUE	980	42.7244	4830.59	0.0291616	enh113779-TCF25
chr16	89920000	89925000	5001	*	chr16	89935000	89940000	5001	*	enh113783	genic	72.772	TCF25	2901.62	TRUE	980	75.3164	5480.92	0.0330875	enh113783-TCF25
chr16	89925000	89930000	5001	*	chr16	89935000	89940000	5001	*	enh113784	genic	68.8517	TCF25	2901.62	TRUE	980	94.5804	6512.02	0.0393121	enh113784-TCF25
chr16	89930000	89935000	5001	*	chr16	89935000	89940000	5001	*	enh113785	genic	89.2731	TCF25	2901.62	TRUE	980	320.219	28587	0.172575	enh113785-TCF25
chr16	89940000	89945000	5001	*	chr16	89935000	89940000	5001	*	enh113786	promoter	125.601	TCF25	2901.62	TRUE	980	207.125	26015.1	0.15705	enh113786-TCF25
chr16	89940000	89945000	5001	*	chr16	89980000	89985000	5001	*	enh113786	promoter	125.601	MC1R	345.875	TRUE	981	63.1897	7936.7	0.0345248	enh113786-MC1R
chr16	89970000	89975000	5001	*	chr16	89980000	89985000	5001	*	enh113787	genic	61.4782	MC1R	345.875	TRUE	981	136.923	8417.8	0.0366175	enh113787-MC1R
chr16	89975000	89980000	5001	*	chr16	89980000	89985000	5001	*	enh113788	genic	80.8565	MC1R	345.875	TRUE	981	350.851	28368.6	0.123404	enh113788-MC1R
chr16	89980000	89985000	5001	*	chr16	89980000	89985000	5001	*	enh113789	promoter	85.2471	MC1R	345.875	TRUE	981	707.891	60345.6	0.262504	enh113789-MC1R
chr16	89985000	89990000	5001	*	chr16	89980000	89985000	5001	*	enh113790	promoter	111.099	MC1R	345.875	TRUE	981	346.159	38458	0.167293	enh113790-MC1R
chr16	89990000	89995000	5001	*	chr16	89980000	89985000	5001	*	enh113791	genic	84.2312	MC1R	345.875	TRUE	981	105.143	8856.31	0.0385251	enh113791-MC1R
chr16	90020000	90025000	5001	*	chr16	89980000	89985000	5001	*	enh113793	genic	110.58	MC1R	345.875	TRUE	981	42.2781	4675.11	0.0203368	enh113793-MC1R
chr16	89940000	89945000	5001	*	chr16	89985000	89990000	5001	*	enh113786	promoter	125.601	TUBB3	631.25	TRUE	982	44.8287	5630.54	0.0246165	enh113786-TUBB3
chr16	89970000	89975000	5001	*	chr16	89985000	89990000	5001	*	enh113787	genic	61.4782	TUBB3	631.25	TRUE	982	89.6211	5509.74	0.0240884	enh113787-TUBB3
chr16	89975000	89980000	5001	*	chr16	89985000	89990000	5001	*	enh113788	genic	80.8565	TUBB3	631.25	TRUE	982	141.356	11429.5	0.0499696	enh113788-TUBB3
chr16	89980000	89985000	5001	*	chr16	89985000	89990000	5001	*	enh113789	promoter	85.2471	TUBB3	631.25	TRUE	982	346.159	29509	0.129012	enh113789-TUBB3
chr16	89985000	89990000	5001	*	chr16	89985000	89990000	5001	*	enh113790	promoter	111.099	TUBB3	631.25	TRUE	982	628.3	69803.6	0.305179	enh113790-TUBB3
chr16	89990000	89995000	5001	*	chr16	89985000	89990000	5001	*	enh113791	genic	84.2312	TUBB3	631.25	TRUE	982	207.136	17447.3	0.0762789	enh113791-TUBB3
chr16	90015000	90020000	5001	*	chr16	89985000	89990000	5001	*	enh113792	promoter	86.4879	TUBB3	631.25	TRUE	982	59.6112	5155.64	0.0225403	enh113792-TUBB3
chr16	90020000	90025000	5001	*	chr16	89985000	89990000	5001	*	enh113793	genic	110.58	TUBB3	631.25	TRUE	982	52.6731	5824.59	0.0254649	enh113793-TUBB3
chr16	90035000	90040000	5001	*	chr16	89985000	89990000	5001	*	enh113794	genic	85.3003	TUBB3	631.25	TRUE	982	57.6225	4915.22	0.0214892	enh113794-TUBB3
chr16	90035000	90040000	5001	*	chr16	89985000	89990000	5001	*	enh113795	promoter	109.034	TUBB3	631.25	TRUE	982	57.6225	6282.81	0.0274682	enh113795-TUBB3
chr16	89980000	89985000	5001	*	chr16	90015000	90020000	5001	*	enh113789	promoter	85.2471	DEF8	1321.88	TRUE	983	50.5968	4313.23	0.0201443	enh113789-DEF8
chr16	89985000	89990000	5001	*	chr16	90015000	90020000	5001	*	enh113790	promoter	111.099	DEF8	1321.88	TRUE	983	59.6112	6622.75	0.0309306	enh113790-DEF8
chr16	89990000	89995000	5001	*	chr16	90015000	90020000	5001	*	enh113791	genic	84.2312	DEF8	1321.88	TRUE	983	71.6093	6031.74	0.0281704	enh113791-DEF8
chr16	90015000	90020000	5001	*	chr16	90015000	90020000	5001	*	enh113792	promoter	86.4879	DEF8	1321.88	TRUE	983	778.536	67333.9	0.314473	enh113792-DEF8
chr16	90020000	90025000	5001	*	chr16	90015000	90020000	5001	*	enh113793	genic	110.58	DEF8	1321.88	TRUE	983	310.911	34380.6	0.16057	enh113793-DEF8
chr16	90035000	90040000	5001	*	chr16	90015000	90020000	5001	*	enh113794	genic	85.3003	DEF8	1321.88	TRUE	983	104.305	8897.27	0.0415534	enh113794-DEF8
chr16	90035000	90040000	5001	*	chr16	90015000	90020000	5001	*	enh113795	promoter	109.034	DEF8	1321.88	TRUE	983	104.305	11372.8	0.0531151	enh113795-DEF8
chr16	90060000	90065000	5001	*	chr16	90015000	90020000	5001	*	enh113797	genic	94.5224	DEF8	1321.88	TRUE	983	51.5617	4873.73	0.0227621	enh113797-DEF8
chr16	90085000	90090000	5001	*	chr16	90015000	90020000	5001	*	enh113802	promoter	94.4531	DEF8	1321.88	TRUE	983	49.5825	4683.22	0.0218723	enh113802-DEF8
chr16	89985000	89990000	5001	*	chr16	90035000	90040000	5001	*	enh113790	promoter	111.099	CENPBD1	1546.62	TRUE	984	57.6225	6401.81	0.0261952	enh113790-CENPBD1
chr16	89990000	89995000	5001	*	chr16	90035000	90040000	5001	*	enh113791	genic	84.2312	CENPBD1	1546.62	TRUE	984	59.8064	5037.56	0.0206129	enh113791-CENPBD1
chr16	90015000	90020000	5001	*	chr16	90035000	90040000	5001	*	enh113792	promoter	86.4879	CENPBD1	1546.62	TRUE	984	104.305	9021.13	0.036913	enh113792-CENPBD1
chr16	90020000	90025000	5001	*	chr16	90035000	90040000	5001	*	enh113793	genic	110.58	CENPBD1	1546.62	TRUE	984	133.955	14812.7	0.060611	enh113793-CENPBD1
chr16	90035000	90040000	5001	*	chr16	90035000	90040000	5001	*	enh113794	genic	85.3003	CENPBD1	1546.62	TRUE	984	595.839	50825.3	0.207969	enh113794-CENPBD1
chr16	90035000	90040000	5001	*	chr16	90035000	90040000	5001	*	enh113795	promoter	109.034	CENPBD1	1546.62	TRUE	984	595.839	64966.8	0.265833	enh113795-CENPBD1
chr16	90045000	90050000	5001	*	chr16	90035000	90040000	5001	*	enh113796	genic	90.5012	CENPBD1	1546.62	TRUE	984	131.771	11925.4	0.0487969	enh113796-CENPBD1
chr16	90060000	90065000	5001	*	chr16	90035000	90040000	5001	*	enh113797	genic	94.5224	CENPBD1	1546.62	TRUE	984	70.3915	6653.58	0.0272253	enh113797-CENPBD1
chr16	89985000	89990000	5001	*	chr16	90035000	90040000	5001	*	enh113790	promoter	111.099	AFG3L1P	2798.5	TRUE	985	57.6225	6401.81	0.0261952	enh113790-AFG3L1P
chr16	89990000	89995000	5001	*	chr16	90035000	90040000	5001	*	enh113791	genic	84.2312	AFG3L1P	2798.5	TRUE	985	59.8064	5037.56	0.0206129	enh113791-AFG3L1P
chr16	90015000	90020000	5001	*	chr16	90035000	90040000	5001	*	enh113792	promoter	86.4879	AFG3L1P	2798.5	TRUE	985	104.305	9021.13	0.036913	enh113792-AFG3L1P
chr16	90020000	90025000	5001	*	chr16	90035000	90040000	5001	*	enh113793	genic	110.58	AFG3L1P	2798.5	TRUE	985	133.955	14812.7	0.060611	enh113793-AFG3L1P
chr16	90035000	90040000	5001	*	chr16	90035000	90040000	5001	*	enh113794	genic	85.3003	AFG3L1P	2798.5	TRUE	985	595.839	50825.3	0.207969	enh113794-AFG3L1P
chr16	90035000	90040000	5001	*	chr16	90035000	90040000	5001	*	enh113795	promoter	109.034	AFG3L1P	2798.5	TRUE	985	595.839	64966.8	0.265833	enh113795-AFG3L1P
chr16	90045000	90050000	5001	*	chr16	90035000	90040000	5001	*	enh113796	genic	90.5012	AFG3L1P	2798.5	TRUE	985	131.771	11925.4	0.0487969	enh113796-AFG3L1P
chr16	90060000	90065000	5001	*	chr16	90035000	90040000	5001	*	enh113797	genic	94.5224	AFG3L1P	2798.5	TRUE	985	70.3915	6653.58	0.0272253	enh113797-AFG3L1P
chr16	89990000	89995000	5001	*	chr16	90070000	90075000	5001	*	enh113791	genic	84.2312	DBNDD1	318.625	TRUE	986	31.9354	2689.96	0.02301	enh113791-DBNDD1
chr16	90035000	90040000	5001	*	chr16	90070000	90075000	5001	*	enh113794	genic	85.3003	DBNDD1	318.625	TRUE	986	38.0591	3246.46	0.0277703	enh113794-DBNDD1
chr16	90035000	90040000	5001	*	chr16	90070000	90075000	5001	*	enh113795	promoter	109.034	DBNDD1	318.625	TRUE	986	38.0591	4149.74	0.035497	enh113795-DBNDD1
chr16	90045000	90050000	5001	*	chr16	90070000	90075000	5001	*	enh113796	genic	90.5012	DBNDD1	318.625	TRUE	986	62.3817	5645.61	0.0482928	enh113796-DBNDD1
chr16	90060000	90065000	5001	*	chr16	90070000	90075000	5001	*	enh113797	genic	94.5224	DBNDD1	318.625	TRUE	986	79.5974	7523.74	0.0643583	enh113797-DBNDD1
chr16	90065000	90070000	5001	*	chr16	90070000	90075000	5001	*	enh113798	intergenic	62.4755	DBNDD1	318.625	TRUE	986	151.022	9435.19	0.080709	enh113798-DBNDD1
chr16	90075000	90080000	5001	*	chr16	90070000	90075000	5001	*	enh113799	genic	67.9774	DBNDD1	318.625	TRUE	986	237.134	16119.8	0.137889	enh113799-DBNDD1
chr16	90085000	90090000	5001	*	chr16	90070000	90075000	5001	*	enh113800	promoter	72.2888	DBNDD1	318.625	TRUE	986	90.4589	6539.17	0.0559363	enh113800-DBNDD1
chr16	90085000	90090000	5001	*	chr16	90070000	90075000	5001	*	enh113801	intergenic	67.42	DBNDD1	318.625	TRUE	986	90.4589	6098.74	0.0521689	enh113801-DBNDD1
chr16	90085000	90090000	5001	*	chr16	90070000	90075000	5001	*	enh113802	promoter	94.4531	DBNDD1	318.625	TRUE	986	90.4589	8544.13	0.0730868	enh113802-DBNDD1
chr16	90090000	90095000	5001	*	chr16	90070000	90075000	5001	*	enh113803	genic	72.558	DBNDD1	318.625	TRUE	986	57.0916	4142.45	0.0354347	enh113803-DBNDD1
chr16	90060000	90065000	5001	*	chr16	90085000	90090000	5001	*	enh113797	genic	94.5224	GAS8	911.75	TRUE	987	61.2364	5788.21	0.0213725	enh113797-GAS8
chr16	90065000	90070000	5001	*	chr16	90085000	90090000	5001	*	enh113798	intergenic	62.4755	GAS8	911.75	TRUE	987	98.0314	6124.56	0.0226145	enh113798-GAS8
chr16	90075000	90080000	5001	*	chr16	90085000	90090000	5001	*	enh113799	genic	67.9774	GAS8	911.75	TRUE	987	169.403	11515.6	0.0425203	enh113799-GAS8
chr16	90085000	90090000	5001	*	chr16	90085000	90090000	5001	*	enh113800	promoter	72.2888	GAS8	911.75	TRUE	987	560.219	40497.6	0.149534	enh113800-GAS8
chr16	90085000	90090000	5001	*	chr16	90085000	90090000	5001	*	enh113801	intergenic	67.42	GAS8	911.75	TRUE	987	560.219	37770	0.139463	enh113801-GAS8
chr16	90085000	90090000	5001	*	chr16	90085000	90090000	5001	*	enh113802	promoter	94.4531	GAS8	911.75	TRUE	987	560.219	52914.4	0.195383	enh113802-GAS8
chr16	90090000	90095000	5001	*	chr16	90085000	90090000	5001	*	enh113803	genic	72.558	GAS8	911.75	TRUE	987	287.689	20874.2	0.0770763	enh113803-GAS8
chr16	90100000	90105000	5001	*	chr16	90085000	90090000	5001	*	enh113804	genic	76.1802	GAS8	911.75	TRUE	987	96.3956	7343.44	0.0271151	enh113804-GAS8
chr16	90060000	90065000	5001	*	chr16	90095000	90100000	5001	*	enh113797	genic	94.5224	GAS8-AS1	24	TRUE	988	51.4449	4862.69	0.0272158	enh113797-GAS8-AS1
chr16	90075000	90080000	5001	*	chr16	90095000	90100000	5001	*	enh113799	genic	67.9774	GAS8-AS1	24	TRUE	988	83.049	5645.46	0.0315968	enh113799-GAS8-AS1
chr16	90085000	90090000	5001	*	chr16	90095000	90100000	5001	*	enh113800	promoter	72.2888	GAS8-AS1	24	TRUE	988	157.25	11367.4	0.0636219	enh113800-GAS8-AS1
chr16	90085000	90090000	5001	*	chr16	90095000	90100000	5001	*	enh113801	intergenic	67.42	GAS8-AS1	24	TRUE	988	157.25	10601.8	0.0593368	enh113801-GAS8-AS1
chr16	90085000	90090000	5001	*	chr16	90095000	90100000	5001	*	enh113802	promoter	94.4531	GAS8-AS1	24	TRUE	988	157.25	14852.8	0.0831289	enh113802-GAS8-AS1
chr16	90090000	90095000	5001	*	chr16	90095000	90100000	5001	*	enh113803	genic	72.558	GAS8-AS1	24	TRUE	988	302.827	21972.5	0.122977	enh113803-GAS8-AS1
chr16	90100000	90105000	5001	*	chr16	90095000	90100000	5001	*	enh113804	genic	76.1802	GAS8-AS1	24	TRUE	988	318.132	24235.4	0.135642	enh113804-GAS8-AS1
chr16	90110000	90115000	5001	*	chr16	90095000	90100000	5001	*	enh113805	promoter	72.9369	GAS8-AS1	24	TRUE	988	99.0113	7221.58	0.0404182	enh113805-GAS8-AS1
chr16	90120000	90125000	5001	*	chr16	90095000	90100000	5001	*	enh113806	intergenic	65.4462	GAS8-AS1	24	TRUE	988	56.2763	3683.07	0.0206136	enh113806-GAS8-AS1
chr16	90120000	90125000	5001	*	chr16	90095000	90100000	5001	*	enh113807	genic	67.9393	GAS8-AS1	24	TRUE	988	56.2763	3823.37	0.0213989	enh113807-GAS8-AS1
chr16	90135000	90140000	5001	*	chr16	90095000	90100000	5001	*	enh113808	genic	61.9456	GAS8-AS1	24	TRUE	988	65.2522	4042.09	0.022623	enh113808-GAS8-AS1
chr16	90140000	90145000	5001	*	chr16	90095000	90100000	5001	*	enh113809	intergenic	88.5716	GAS8-AS1	24	TRUE	988	43.0167	3810.06	0.0213244	enh113809-GAS8-AS1
chr16	90165000	90170000	5001	*	chr16	90095000	90100000	5001	*	enh113811	intergenic	92.1525	GAS8-AS1	24	TRUE	988	42.3364	3901.41	0.0218356	enh113811-GAS8-AS1
chr16	90060000	90065000	5001	*	chr16	90105000	90110000	5001	*	enh113797	genic	94.5224	URAHP	183.125	TRUE	989	49.2251	4652.87	0.0292739	enh113797-URAHP
chr16	90085000	90090000	5001	*	chr16	90105000	90110000	5001	*	enh113800	promoter	72.2888	URAHP	183.125	TRUE	989	73.3463	5302.12	0.0333587	enh113800-URAHP
chr16	90085000	90090000	5001	*	chr16	90105000	90110000	5001	*	enh113801	intergenic	67.42	URAHP	183.125	TRUE	989	73.3463	4945.01	0.0311119	enh113801-URAHP
chr16	90085000	90090000	5001	*	chr16	90105000	90110000	5001	*	enh113802	promoter	94.4531	URAHP	183.125	TRUE	989	73.3463	6927.79	0.0435868	enh113802-URAHP
chr16	90090000	90095000	5001	*	chr16	90105000	90110000	5001	*	enh113803	genic	72.558	URAHP	183.125	TRUE	989	111.805	8112.36	0.0510396	enh113803-URAHP
chr16	90100000	90105000	5001	*	chr16	90105000	90110000	5001	*	enh113804	genic	76.1802	URAHP	183.125	TRUE	989	323.03	24608.5	0.154826	enh113804-URAHP
chr16	90110000	90115000	5001	*	chr16	90105000	90110000	5001	*	enh113805	promoter	72.9369	URAHP	183.125	TRUE	989	303.362	22126.3	0.13921	enh113805-URAHP
chr16	90120000	90125000	5001	*	chr16	90105000	90110000	5001	*	enh113806	intergenic	65.4462	URAHP	183.125	TRUE	989	102.699	6721.28	0.0422875	enh113806-URAHP
chr16	90120000	90125000	5001	*	chr16	90105000	90110000	5001	*	enh113807	genic	67.9393	URAHP	183.125	TRUE	989	102.699	6977.32	0.0438984	enh113807-URAHP
chr16	90135000	90140000	5001	*	chr16	90105000	90110000	5001	*	enh113808	genic	61.9456	URAHP	183.125	TRUE	989	70.852	4388.97	0.0276136	enh113808-URAHP
chr16	90140000	90145000	5001	*	chr16	90105000	90110000	5001	*	enh113809	intergenic	88.5716	URAHP	183.125	TRUE	989	38.3149	3393.61	0.0213512	enh113809-URAHP
chr16	90145000	90150000	5001	*	chr16	90105000	90110000	5001	*	enh113810	intergenic	77.8333	URAHP	183.125	TRUE	989	47.3985	3689.18	0.0232108	enh113810-URAHP
chr16	90165000	90170000	5001	*	chr16	90105000	90110000	5001	*	enh113811	intergenic	92.1525	URAHP	183.125	TRUE	989	36.7119	3383.09	0.021285	enh113811-URAHP
chr16	90085000	90090000	5001	*	chr16	90120000	90125000	5001	*	enh113802	promoter	94.4531	PRDM7	154.5	TRUE	990	51.191	4835.15	0.0231729	enh113802-PRDM7
chr16	90090000	90095000	5001	*	chr16	90120000	90125000	5001	*	enh113803	genic	72.558	PRDM7	154.5	TRUE	990	62.1314	4508.13	0.0216056	enh113803-PRDM7
chr16	90100000	90105000	5001	*	chr16	90120000	90125000	5001	*	enh113804	genic	76.1802	PRDM7	154.5	TRUE	990	88.3748	6732.42	0.0322657	enh113804-PRDM7
chr16	90110000	90115000	5001	*	chr16	90120000	90125000	5001	*	enh113805	promoter	72.9369	PRDM7	154.5	TRUE	990	124.899	9109.75	0.0436592	enh113805-PRDM7
chr16	90120000	90125000	5001	*	chr16	90120000	90125000	5001	*	enh113806	intergenic	65.4462	PRDM7	154.5	TRUE	990	715.97	46857.5	0.224568	enh113806-PRDM7
chr16	90120000	90125000	5001	*	chr16	90120000	90125000	5001	*	enh113807	genic	67.9393	PRDM7	154.5	TRUE	990	715.97	48642.5	0.233123	enh113807-PRDM7
chr16	90135000	90140000	5001	*	chr16	90120000	90125000	5001	*	enh113808	genic	61.9456	PRDM7	154.5	TRUE	990	149.618	9268.21	0.0444186	enh113808-PRDM7
chr16	90140000	90145000	5001	*	chr16	90120000	90125000	5001	*	enh113809	intergenic	88.5716	PRDM7	154.5	TRUE	990	96.4692	8544.43	0.0409499	enh113809-PRDM7
chr16	90145000	90150000	5001	*	chr16	90120000	90125000	5001	*	enh113810	intergenic	77.8333	PRDM7	154.5	TRUE	990	77.8489	6059.24	0.0290394	enh113810-PRDM7
chr16	90165000	90170000	5001	*	chr16	90120000	90125000	5001	*	enh113811	intergenic	92.1525	PRDM7	154.5	TRUE	990	56.8513	5238.99	0.0251083	enh113811-PRDM7
chr16	90140000	90145000	5001	*	chr16	90165000	90170000	5001	*	enh113809	intergenic	88.5716	FAM157C	1906.5	TRUE	991	62.258	5514.29	0.0226757	enh113809-FAM157C
chr16	90145000	90150000	5001	*	chr16	90165000	90170000	5001	*	enh113810	intergenic	77.8333	FAM157C	1906.5	TRUE	991	116.085	9035.28	0.0371546	enh113810-FAM157C
chr16	90165000	90170000	5001	*	chr16	90165000	90170000	5001	*	enh113811	intergenic	92.1525	FAM157C	1906.5	TRUE	991	944.077	86999.1	0.357755	enh113811-FAM157C
chr16	90165000	90170000	5001	*	chr16	90165000	90170000	5001	*	enh113812	intergenic	72.2022	FAM157C	1906.5	TRUE	991	944.077	68164.5	0.280304	enh113812-FAM157C
chr16	90275000	90280000	5001	*	chr16	90165000	90170000	5001	*	enh113822	intergenic	101.224	FAM157C	1906.5	TRUE	991	97.8209	9901.84	0.0407181	enh113822-FAM157C
chr16	855000	860000	5001	*	chr16	900000	905000	5001	*	enh109705	genic	106.746	LMF1	1905.12	TRUE	992	25.0252	2671.33	0.0286801	enh109705-LMF1
chr16	860000	865000	5001	*	chr16	900000	905000	5001	*	enh109706	genic	62.0765	LMF1	1905.12	TRUE	992	36.6189	2273.17	0.0244054	enh109706-LMF1
chr16	865000	870000	5001	*	chr16	900000	905000	5001	*	enh109707	intergenic	65.4121	LMF1	1905.12	TRUE	992	44.3274	2899.55	0.0311304	enh109707-LMF1
chr16	895000	900000	5001	*	chr16	900000	905000	5001	*	enh109708	intergenic	63.1402	LMF1	1905.12	TRUE	992	191.901	12116.7	0.130088	enh109708-LMF1
chr16	925000	930000	5001	*	chr16	900000	905000	5001	*	enh109709	genic	84.4673	LMF1	1905.12	TRUE	992	31.4119	2653.28	0.0284863	enh109709-LMF1
chr16	930000	935000	5001	*	chr16	900000	905000	5001	*	enh109710	genic	71.4388	LMF1	1905.12	TRUE	992	46.88	3349.05	0.0359564	enh109710-LMF1
chr16	960000	965000	5001	*	chr16	900000	905000	5001	*	enh109712	genic	65.2373	LMF1	1905.12	TRUE	992	29.5089	1925.08	0.0206682	enh109712-LMF1
chr16	970000	975000	5001	*	chr16	900000	905000	5001	*	enh109713	promoter	62.7125	LMF1	1905.12	TRUE	992	33.3908	2094.02	0.022482	enh109713-LMF1
chr16	1085000	1090000	5001	*	chr16	900000	905000	5001	*	enh109722	intergenic	79.5159	LMF1	1905.12	TRUE	992	23.5048	1869.01	0.0200662	enh109722-LMF1
chr16	1230000	1235000	5001	*	chr16	900000	905000	5001	*	enh109735	genic	73.5679	LMF1	1905.12	TRUE	992	25.8597	1902.45	0.0204252	enh109735-LMF1
chr16	9160000	9165000	5001	*	chr16	9185000	9190000	5001	*	enh110163	intergenic	81.9046	C16orf72	3868.25	TRUE	993	50.9262	4171.09	0.0225281	enh110163-C16orf72
chr16	9170000	9175000	5001	*	chr16	9185000	9190000	5001	*	enh110165	intergenic	73.7893	C16orf72	3868.25	TRUE	993	74.0708	5465.63	0.0295199	enh110165-C16orf72
chr16	9170000	9175000	5001	*	chr16	9185000	9190000	5001	*	enh110166	intergenic	82.286	C16orf72	3868.25	TRUE	993	74.0708	6094.99	0.032919	enh110166-C16orf72
chr16	9185000	9190000	5001	*	chr16	9185000	9190000	5001	*	enh110167	promoter	137.689	C16orf72	3868.25	TRUE	993	430.689	59301	0.320285	enh110167-C16orf72
chr16	9190000	9195000	5001	*	chr16	9185000	9190000	5001	*	enh110168	genic	80.5748	C16orf72	3868.25	TRUE	993	153.193	12343.5	0.0666673	enh110168-C16orf72
chr16	9195000	9200000	5001	*	chr16	9185000	9190000	5001	*	enh110169	genic	69.6035	C16orf72	3868.25	TRUE	993	66.2754	4613	0.0249148	enh110169-C16orf72
chr16	8725000	8730000	5001	*	chr16	9445000	9450000	5001	*	enh110122	genic	119.477	LINC02177	146.125	TRUE	994	1.70634	203.868	0.0224734	enh110122-LINC02177
chr16	8735000	8740000	5001	*	chr16	9445000	9450000	5001	*	enh110123	genic	111.017	LINC02177	146.125	TRUE	994	2.73273	303.379	0.033443	enh110123-LINC02177
chr16	8745000	8750000	5001	*	chr16	9445000	9450000	5001	*	enh110124	intergenic	74.0016	LINC02177	146.125	TRUE	994	2.47541	183.185	0.0201933	enh110124-LINC02177
chr16	8840000	8845000	5001	*	chr16	9445000	9450000	5001	*	enh110128	genic	62.251	LINC02177	146.125	TRUE	994	3.86674	240.708	0.0265344	enh110128-LINC02177
chr16	8890000	8895000	5001	*	chr16	9445000	9450000	5001	*	enh110130	promoter	104.487	LINC02177	146.125	TRUE	994	2.77777	290.241	0.0319947	enh110130-LINC02177
chr16	9055000	9060000	5001	*	chr16	9445000	9450000	5001	*	enh110152	intergenic	111.439	LINC02177	146.125	TRUE	994	1.90591	212.392	0.023413	enh110152-LINC02177
chr16	9125000	9130000	5001	*	chr16	9445000	9450000	5001	*	enh110159	intergenic	72.0482	LINC02177	146.125	TRUE	994	2.88223	207.659	0.0228913	enh110159-LINC02177
chr16	9230000	9235000	5001	*	chr16	9445000	9450000	5001	*	enh110177	intergenic	71.2495	LINC02177	146.125	TRUE	994	3.28767	234.245	0.0258219	enh110177-LINC02177
chr16	9250000	9255000	5001	*	chr16	9445000	9450000	5001	*	enh110178	intergenic	63.161	LINC02177	146.125	TRUE	994	5.84415	369.122	0.0406901	enh110178-LINC02177
chr16	12225000	12230000	5001	*	chr16	9445000	9450000	5001	*	enh110372	genic	81.142	LINC02177	146.125	TRUE	994	3.3466	271.55	0.0299343	enh110372-LINC02177
chr16	12510000	12515000	5001	*	chr16	9445000	9450000	5001	*	enh110383	genic	76.9003	LINC02177	146.125	TRUE	994	2.99826	230.567	0.0254165	enh110383-LINC02177
chr16	8630000	8635000	5001	*	chr16	9535000	9540000	5001	*	enh110118	intergenic	81.6937	LINC01177	13.5	TRUE	995	2.54412	207.839	0.0205182	enh110118-LINC01177
chr16	8820000	8825000	5001	*	chr16	9535000	9540000	5001	*	enh110126	genic	62.3745	LINC01177	13.5	TRUE	995	4.11738	256.82	0.0253537	enh110126-LINC01177
chr16	8935000	8940000	5001	*	chr16	9535000	9540000	5001	*	enh110135	genic	60.7999	LINC01177	13.5	TRUE	995	4.10856	249.8	0.0246607	enh110135-LINC01177
chr16	9050000	9055000	5001	*	chr16	9535000	9540000	5001	*	enh110151	intergenic	86.9574	LINC01177	13.5	TRUE	995	2.98645	259.694	0.0256374	enh110151-LINC01177
chr16	9085000	9090000	5001	*	chr16	9535000	9540000	5001	*	enh110155	intergenic	73.744	LINC01177	13.5	TRUE	995	3.66696	270.416	0.026696	enh110155-LINC01177
chr16	9225000	9230000	5001	*	chr16	9535000	9540000	5001	*	enh110175	intergenic	76.0668	LINC01177	13.5	TRUE	995	3.55499	270.417	0.026696	enh110175-LINC01177
chr16	9225000	9230000	5001	*	chr16	9535000	9540000	5001	*	enh110176	intergenic	66.5013	LINC01177	13.5	TRUE	995	3.55499	236.411	0.0233389	enh110176-LINC01177
chr16	9250000	9255000	5001	*	chr16	9535000	9540000	5001	*	enh110178	intergenic	63.161	LINC01177	13.5	TRUE	995	5.73248	362.069	0.0357441	enh110178-LINC01177
chr16	8630000	8635000	5001	*	chr16	9535000	9540000	5001	*	enh110118	intergenic	81.6937	LINC01195	32.375	TRUE	996	2.54412	207.839	0.0205182	enh110118-LINC01195
chr16	8820000	8825000	5001	*	chr16	9535000	9540000	5001	*	enh110126	genic	62.3745	LINC01195	32.375	TRUE	996	4.11738	256.82	0.0253537	enh110126-LINC01195
chr16	8935000	8940000	5001	*	chr16	9535000	9540000	5001	*	enh110135	genic	60.7999	LINC01195	32.375	TRUE	996	4.10856	249.8	0.0246607	enh110135-LINC01195
chr16	9050000	9055000	5001	*	chr16	9535000	9540000	5001	*	enh110151	intergenic	86.9574	LINC01195	32.375	TRUE	996	2.98645	259.694	0.0256374	enh110151-LINC01195
chr16	9085000	9090000	5001	*	chr16	9535000	9540000	5001	*	enh110155	intergenic	73.744	LINC01195	32.375	TRUE	996	3.66696	270.416	0.026696	enh110155-LINC01195
chr16	9225000	9230000	5001	*	chr16	9535000	9540000	5001	*	enh110175	intergenic	76.0668	LINC01195	32.375	TRUE	996	3.55499	270.417	0.026696	enh110175-LINC01195
chr16	9225000	9230000	5001	*	chr16	9535000	9540000	5001	*	enh110176	intergenic	66.5013	LINC01195	32.375	TRUE	996	3.55499	236.411	0.0233389	enh110176-LINC01195
chr16	9250000	9255000	5001	*	chr16	9535000	9540000	5001	*	enh110178	intergenic	63.161	LINC01195	32.375	TRUE	996	5.73248	362.069	0.0357441	enh110178-LINC01195
chr16	70000	75000	5001	*	chr16	95000	100000	5001	*	enh109630	promoter	66.126	POLR3K	1096	TRUE	997	84.1281	5563.06	0.0347701	enh109630-POLR3K
chr16	75000	80000	5001	*	chr16	95000	100000	5001	*	enh109631	genic	67.8215	POLR3K	1096	TRUE	997	90.7119	6152.22	0.0384524	enh109631-POLR3K
chr16	75000	80000	5001	*	chr16	95000	100000	5001	*	enh109632	intergenic	62.5952	POLR3K	1096	TRUE	997	90.7119	5678.12	0.0354892	enh109632-POLR3K
chr16	85000	90000	5001	*	chr16	95000	100000	5001	*	enh109633	intergenic	96.7498	POLR3K	1096	TRUE	997	176.898	17114.8	0.106971	enh109633-POLR3K
chr16	85000	90000	5001	*	chr16	95000	100000	5001	*	enh109634	intergenic	61.7234	POLR3K	1096	TRUE	997	176.898	10918.7	0.068244	enh109634-POLR3K
chr16	100000	105000	5001	*	chr16	95000	100000	5001	*	enh109635	promoter	114.186	POLR3K	1096	TRUE	997	328.418	37500.7	0.234386	enh109635-POLR3K
chr16	105000	110000	5001	*	chr16	95000	100000	5001	*	enh109636	genic	77.0169	POLR3K	1096	TRUE	997	124.971	9624.9	0.0601573	enh109636-POLR3K
chr16	115000	120000	5001	*	chr16	95000	100000	5001	*	enh109637	genic	72.7138	POLR3K	1096	TRUE	997	73.534	5346.93	0.0334192	enh109637-POLR3K
chr16	120000	125000	5001	*	chr16	95000	100000	5001	*	enh109638	promoter	85.3285	POLR3K	1096	TRUE	997	55.8409	4764.82	0.029781	enh109638-POLR3K
chr16	125000	130000	5001	*	chr16	95000	100000	5001	*	enh109639	promoter	112.463	POLR3K	1096	TRUE	997	60.2954	6780.99	0.0423824	enh109639-POLR3K
chr16	130000	135000	5001	*	chr16	95000	100000	5001	*	enh109640	genic	84.608	POLR3K	1096	TRUE	997	57.7619	4887.12	0.0305454	enh109640-POLR3K
chr16	930000	935000	5001	*	chr16	970000	975000	5001	*	enh109710	genic	71.4388	LMF1-AS1	85.25	TRUE	998	34.5766	2470.11	0.0209935	enh109710-LMF1-AS1
chr16	955000	960000	5001	*	chr16	970000	975000	5001	*	enh109711	genic	62.0601	LMF1-AS1	85.25	TRUE	998	77.1268	4786.5	0.0406805	enh109711-LMF1-AS1
chr16	960000	965000	5001	*	chr16	970000	975000	5001	*	enh109712	genic	65.2373	LMF1-AS1	85.25	TRUE	998	99.4945	6490.75	0.055165	enh109712-LMF1-AS1
chr16	970000	975000	5001	*	chr16	970000	975000	5001	*	enh109713	promoter	62.7125	LMF1-AS1	85.25	TRUE	998	551.041	34557.2	0.293702	enh109713-LMF1-AS1
chr16	1020000	1025000	5001	*	chr16	970000	975000	5001	*	enh109714	promoter	105.681	LMF1-AS1	85.25	TRUE	998	23.77	2512.04	0.0213499	enh109714-LMF1-AS1
chr16	8725000	8730000	5001	*	chr16	9845000	9850000	5001	*	enh110122	genic	119.477	GRIN2A	1142	TRUE	999	1.7261	206.228	0.0207544	enh110122-GRIN2A
chr16	9050000	9055000	5001	*	chr16	9845000	9850000	5001	*	enh110151	intergenic	86.9574	GRIN2A	1142	TRUE	999	3.46485	301.294	0.0303216	enh110151-GRIN2A
chr16	9230000	9235000	5001	*	chr16	9845000	9850000	5001	*	enh110177	intergenic	71.2495	GRIN2A	1142	TRUE	999	4.15716	296.196	0.0298085	enh110177-GRIN2A
chr16	9250000	9255000	5001	*	chr16	9845000	9850000	5001	*	enh110178	intergenic	63.161	GRIN2A	1142	TRUE	999	3.69487	233.372	0.023486	enh110178-GRIN2A
chr16	10020000	10025000	5001	*	chr16	9845000	9850000	5001	*	enh110179	genic	56.2564	GRIN2A	1142	TRUE	999	5.04857	284.015	0.0285826	enh110179-GRIN2A
chr16	10275000	10280000	5001	*	chr16	9845000	9850000	5001	*	enh110181	promoter	62.4935	GRIN2A	1142	TRUE	999	4.00069	250.017	0.0251612	enh110181-GRIN2A
chr17	10150000	10155000	5001	*	chr17	10200000	10205000	5001	*	enh114486	intergenic	68.3127	MYH13	196.875	TRUE	1	19.2276	1313.49	0.0205201	enh114486-MYH13
chr17	10165000	10170000	5001	*	chr17	10200000	10205000	5001	*	enh114487	intergenic	62.7529	MYH13	196.875	TRUE	1	22.6222	1419.61	0.022178	enh114487-MYH13
chr17	10170000	10175000	5001	*	chr17	10200000	10205000	5001	*	enh114488	intergenic	61.8167	MYH13	196.875	TRUE	1	25.1823	1556.68	0.0243194	enh114488-MYH13
chr17	10175000	10180000	5001	*	chr17	10200000	10205000	5001	*	enh114489	intergenic	57.9398	MYH13	196.875	TRUE	1	42.0206	2434.66	0.0380358	enh114489-MYH13
chr17	10195000	10200000	5001	*	chr17	10200000	10205000	5001	*	enh114490	intergenic	63.7653	MYH13	196.875	TRUE	1	139.62	8902.87	0.139086	enh114490-MYH13
chr17	10195000	10200000	5001	*	chr17	10200000	10205000	5001	*	enh114491	intergenic	60.4221	MYH13	196.875	TRUE	1	139.62	8436.1	0.131794	enh114491-MYH13
chr17	10220000	10225000	5001	*	chr17	10200000	10205000	5001	*	enh114492	genic	62.417	MYH13	196.875	TRUE	1	36.2836	2264.71	0.0353807	enh114492-MYH13
chr17	10220000	10225000	5001	*	chr17	10200000	10205000	5001	*	enh114493	genic	63.7797	MYH13	196.875	TRUE	1	36.2836	2314.15	0.0361531	enh114493-MYH13
chr17	10520000	10525000	5001	*	chr17	10200000	10205000	5001	*	enh114494	genic	60.1297	MYH13	196.875	TRUE	1	28.9705	1741.99	0.0272144	enh114494-MYH13
chr17	10520000	10525000	5001	*	chr17	10200000	10205000	5001	*	enh114495	genic	63.8103	MYH13	196.875	TRUE	1	28.9705	1848.62	0.0288802	enh114495-MYH13
chr17	9775000	9780000	5001	*	chr17	10285000	10290000	5001	*	enh114442	genic	66.9446	MYHAS	398.75	TRUE	2	7.14082	478.04	0.0300649	enh114442-MYHAS
chr17	9780000	9785000	5001	*	chr17	10285000	10290000	5001	*	enh114443	genic	60.2469	MYHAS	398.75	TRUE	2	7.07058	425.981	0.0267908	enh114443-MYHAS
chr17	9780000	9785000	5001	*	chr17	10285000	10290000	5001	*	enh114444	genic	63.4515	MYHAS	398.75	TRUE	2	7.07058	448.639	0.0282159	enh114444-MYHAS
chr17	9795000	9800000	5001	*	chr17	10285000	10290000	5001	*	enh114446	intergenic	64.5675	MYHAS	398.75	TRUE	2	8.94438	577.516	0.0363212	enh114446-MYHAS
chr17	9825000	9830000	5001	*	chr17	10285000	10290000	5001	*	enh114448	genic	67.0971	MYHAS	398.75	TRUE	2	6.60988	443.504	0.0278929	enh114448-MYHAS
chr17	10150000	10155000	5001	*	chr17	10285000	10290000	5001	*	enh114486	intergenic	68.3127	MYHAS	398.75	TRUE	2	4.76386	325.432	0.0204671	enh114486-MYHAS
chr17	10170000	10175000	5001	*	chr17	10285000	10290000	5001	*	enh114488	intergenic	61.8167	MYHAS	398.75	TRUE	2	6.93244	428.54	0.0269518	enh114488-MYHAS
chr17	10175000	10180000	5001	*	chr17	10285000	10290000	5001	*	enh114489	intergenic	57.9398	MYHAS	398.75	TRUE	2	6.30974	365.585	0.0229924	enh114489-MYHAS
chr17	10195000	10200000	5001	*	chr17	10285000	10290000	5001	*	enh114490	intergenic	63.7653	MYHAS	398.75	TRUE	2	5.12479	326.783	0.0205521	enh114490-MYHAS
chr17	10220000	10225000	5001	*	chr17	10285000	10290000	5001	*	enh114492	genic	62.417	MYHAS	398.75	TRUE	2	8.39035	523.701	0.0329367	enh114492-MYHAS
chr17	10220000	10225000	5001	*	chr17	10285000	10290000	5001	*	enh114493	genic	63.7797	MYHAS	398.75	TRUE	2	8.39035	535.134	0.0336557	enh114493-MYHAS
chr17	10520000	10525000	5001	*	chr17	10285000	10290000	5001	*	enh114494	genic	60.1297	MYHAS	398.75	TRUE	2	16.7481	1007.06	0.0633361	enh114494-MYHAS
chr17	10520000	10525000	5001	*	chr17	10285000	10290000	5001	*	enh114495	genic	63.8103	MYHAS	398.75	TRUE	2	16.7481	1068.7	0.067213	enh114495-MYHAS
chr17	9475000	9480000	5001	*	chr17	10290000	10295000	5001	*	enh114439	promoter	81.5957	MYH8	47.5	TRUE	3	3.85427	314.492	0.0203815	enh114439-MYH8
chr17	9545000	9550000	5001	*	chr17	10290000	10295000	5001	*	enh114440	promoter	87.2039	MYH8	47.5	TRUE	3	5.66272	493.811	0.0320027	enh114440-MYH8
chr17	9765000	9770000	5001	*	chr17	10290000	10295000	5001	*	enh114441	genic	55.626	MYH8	47.5	TRUE	3	6.04688	336.364	0.0217989	enh114441-MYH8
chr17	9775000	9780000	5001	*	chr17	10290000	10295000	5001	*	enh114442	genic	66.9446	MYH8	47.5	TRUE	3	11.0279	738.257	0.0478447	enh114442-MYH8
chr17	9795000	9800000	5001	*	chr17	10290000	10295000	5001	*	enh114446	intergenic	64.5675	MYH8	47.5	TRUE	3	7.67399	495.491	0.0321116	enh114446-MYH8
chr17	10015000	10020000	5001	*	chr17	10290000	10295000	5001	*	enh114468	intergenic	96.4178	MYH8	47.5	TRUE	3	3.42441	330.175	0.0213978	enh114468-MYH8
chr17	10060000	10065000	5001	*	chr17	10290000	10295000	5001	*	enh114475	intergenic	101.484	MYH8	47.5	TRUE	3	3.14978	319.652	0.0207159	enh114475-MYH8
chr17	10195000	10200000	5001	*	chr17	10290000	10295000	5001	*	enh114490	intergenic	63.7653	MYH8	47.5	TRUE	3	4.94652	315.416	0.0204414	enh114490-MYH8
chr17	10220000	10225000	5001	*	chr17	10290000	10295000	5001	*	enh114492	genic	62.417	MYH8	47.5	TRUE	3	7.71284	481.413	0.0311992	enh114492-MYH8
chr17	10220000	10225000	5001	*	chr17	10290000	10295000	5001	*	enh114493	genic	63.7797	MYH8	47.5	TRUE	3	7.71284	491.922	0.0318803	enh114493-MYH8
chr17	10520000	10525000	5001	*	chr17	10290000	10295000	5001	*	enh114494	genic	60.1297	MYH8	47.5	TRUE	3	13.8562	833.167	0.0539955	enh114494-MYH8
chr17	10520000	10525000	5001	*	chr17	10290000	10295000	5001	*	enh114495	genic	63.8103	MYH8	47.5	TRUE	3	13.8562	884.166	0.0573007	enh114495-MYH8
chr17	10600000	10605000	5001	*	chr17	10290000	10295000	5001	*	enh114496	promoter	104.634	MYH8	47.5	TRUE	3	3.87301	405.248	0.0262631	enh114496-MYH8
chr17	9245000	9250000	5001	*	chr17	10345000	10350000	5001	*	enh114431	genic	76.4862	MYH4	33.375	TRUE	4	3.42486	261.955	0.0220859	enh114431-MYH4
chr17	9775000	9780000	5001	*	chr17	10345000	10350000	5001	*	enh114442	genic	66.9446	MYH4	33.375	TRUE	4	7.63559	511.162	0.043097	enh114442-MYH4
chr17	9790000	9795000	5001	*	chr17	10345000	10350000	5001	*	enh114445	genic	58.7147	MYH4	33.375	TRUE	4	6.80988	399.84	0.0337112	enh114445-MYH4
chr17	9960000	9965000	5001	*	chr17	10345000	10350000	5001	*	enh114462	intergenic	72.5753	MYH4	33.375	TRUE	4	5.2041	377.689	0.0318437	enh114462-MYH4
chr17	10010000	10015000	5001	*	chr17	10345000	10350000	5001	*	enh114467	intergenic	64.0857	MYH4	33.375	TRUE	4	3.8435	246.314	0.0207672	enh114467-MYH4
chr17	10060000	10065000	5001	*	chr17	10345000	10350000	5001	*	enh114475	intergenic	101.484	MYH4	33.375	TRUE	4	4.90697	497.979	0.0419855	enh114475-MYH4
chr17	10150000	10155000	5001	*	chr17	10345000	10350000	5001	*	enh114486	intergenic	68.3127	MYH4	33.375	TRUE	4	6.36742	434.976	0.0366736	enh114486-MYH4
chr17	10170000	10175000	5001	*	chr17	10345000	10350000	5001	*	enh114488	intergenic	61.8167	MYH4	33.375	TRUE	4	5.55958	343.674	0.0289758	enh114488-MYH4
chr17	10175000	10180000	5001	*	chr17	10345000	10350000	5001	*	enh114489	intergenic	57.9398	MYH4	33.375	TRUE	4	5.06019	293.187	0.0247191	enh114489-MYH4
chr17	10520000	10525000	5001	*	chr17	10345000	10350000	5001	*	enh114494	genic	60.1297	MYH4	33.375	TRUE	4	11.1929	673.023	0.0567438	enh114494-MYH4
chr17	10520000	10525000	5001	*	chr17	10345000	10350000	5001	*	enh114495	genic	63.8103	MYH4	33.375	TRUE	4	11.1929	714.219	0.0602171	enh114495-MYH4
chr17	10630000	10635000	5001	*	chr17	10345000	10350000	5001	*	enh114497	promoter	64.0065	MYH4	33.375	TRUE	4	5.81241	372.032	0.0313667	enh114497-MYH4
chr17	10700000	10705000	5001	*	chr17	10345000	10350000	5001	*	enh114500	genic	70.9304	MYH4	33.375	TRUE	4	7.15525	507.524	0.0427903	enh114500-MYH4
chr17	8940000	8945000	5001	*	chr17	10395000	10400000	5001	*	enh114423	genic	57.3998	MYH1	40.5	TRUE	5	6.52335	374.439	0.0385384	enh114423-MYH1
chr17	9775000	9780000	5001	*	chr17	10395000	10400000	5001	*	enh114442	genic	66.9446	MYH1	40.5	TRUE	5	3.74415	250.651	0.0257978	enh114442-MYH1
chr17	9780000	9785000	5001	*	chr17	10395000	10400000	5001	*	enh114444	genic	63.4515	MYH1	40.5	TRUE	5	3.08943	196.029	0.020176	enh114444-MYH1
chr17	9795000	9800000	5001	*	chr17	10395000	10400000	5001	*	enh114446	intergenic	64.5675	MYH1	40.5	TRUE	5	3.90817	252.341	0.0259718	enh114446-MYH1
chr17	9900000	9905000	5001	*	chr17	10395000	10400000	5001	*	enh114453	intergenic	63.0754	MYH1	40.5	TRUE	5	3.58906	226.382	0.0232999	enh114453-MYH1
chr17	9915000	9920000	5001	*	chr17	10395000	10400000	5001	*	enh114454	intergenic	83.0233	MYH1	40.5	TRUE	5	3.24014	269.007	0.0276871	enh114454-MYH1
chr17	10100000	10105000	5001	*	chr17	10395000	10400000	5001	*	enh114479	intergenic	87.313	MYH1	40.5	TRUE	5	3.7298	325.66	0.0335179	enh114479-MYH1
chr17	10150000	10155000	5001	*	chr17	10395000	10400000	5001	*	enh114486	intergenic	68.3127	MYH1	40.5	TRUE	5	4.16306	284.39	0.0292703	enh114486-MYH1
chr17	10170000	10175000	5001	*	chr17	10395000	10400000	5001	*	enh114488	intergenic	61.8167	MYH1	40.5	TRUE	5	7.26978	449.393	0.046253	enh114488-MYH1
chr17	10220000	10225000	5001	*	chr17	10395000	10400000	5001	*	enh114492	genic	62.417	MYH1	40.5	TRUE	5	7.85592	490.343	0.0504677	enh114492-MYH1
chr17	10220000	10225000	5001	*	chr17	10395000	10400000	5001	*	enh114493	genic	63.7797	MYH1	40.5	TRUE	5	7.85592	501.048	0.0515695	enh114493-MYH1
chr17	10520000	10525000	5001	*	chr17	10395000	10400000	5001	*	enh114494	genic	60.1297	MYH1	40.5	TRUE	5	7.84067	471.457	0.0485239	enh114494-MYH1
chr17	10520000	10525000	5001	*	chr17	10395000	10400000	5001	*	enh114495	genic	63.8103	MYH1	40.5	TRUE	5	7.84067	500.315	0.051494	enh114495-MYH1
chr17	10600000	10605000	5001	*	chr17	10395000	10400000	5001	*	enh114496	promoter	104.634	MYH1	40.5	TRUE	5	1.97243	206.383	0.0212416	enh114496-MYH1
chr17	10630000	10635000	5001	*	chr17	10395000	10400000	5001	*	enh114497	promoter	64.0065	MYH1	40.5	TRUE	5	5.70029	364.855	0.0375521	enh114497-MYH1
chr17	9790000	9795000	5001	*	chr17	10420000	10425000	5001	*	enh114445	genic	58.7147	MYH2	38.5	TRUE	6	8.9281	524.211	0.0388308	enh114445-MYH2
chr17	9825000	9830000	5001	*	chr17	10420000	10425000	5001	*	enh114448	genic	67.0971	MYH2	38.5	TRUE	6	5.21231	349.731	0.0259062	enh114448-MYH2
chr17	9875000	9880000	5001	*	chr17	10420000	10425000	5001	*	enh114452	intergenic	62.9036	MYH2	38.5	TRUE	6	4.88077	307.018	0.0227423	enh114452-MYH2
chr17	9985000	9990000	5001	*	chr17	10420000	10425000	5001	*	enh114464	intergenic	76.7041	MYH2	38.5	TRUE	6	3.7833	290.194	0.0214961	enh114464-MYH2
chr17	10050000	10055000	5001	*	chr17	10420000	10425000	5001	*	enh114473	intergenic	69.7722	MYH2	38.5	TRUE	6	3.90474	272.442	0.0201811	enh114473-MYH2
chr17	10080000	10085000	5001	*	chr17	10420000	10425000	5001	*	enh114478	intergenic	66.7467	MYH2	38.5	TRUE	6	4.59077	306.419	0.0226979	enh114478-MYH2
chr17	10165000	10170000	5001	*	chr17	10420000	10425000	5001	*	enh114487	intergenic	62.7529	MYH2	38.5	TRUE	6	4.91093	308.175	0.022828	enh114487-MYH2
chr17	10195000	10200000	5001	*	chr17	10420000	10425000	5001	*	enh114490	intergenic	63.7653	MYH2	38.5	TRUE	6	5.05153	322.112	0.0238604	enh114490-MYH2
chr17	10195000	10200000	5001	*	chr17	10420000	10425000	5001	*	enh114491	intergenic	60.4221	MYH2	38.5	TRUE	6	5.05153	305.224	0.0226094	enh114491-MYH2
chr17	10220000	10225000	5001	*	chr17	10420000	10425000	5001	*	enh114492	genic	62.417	MYH2	38.5	TRUE	6	12.6025	786.613	0.0582681	enh114492-MYH2
chr17	10220000	10225000	5001	*	chr17	10420000	10425000	5001	*	enh114493	genic	63.7797	MYH2	38.5	TRUE	6	12.6025	803.785	0.0595402	enh114493-MYH2
chr17	10520000	10525000	5001	*	chr17	10420000	10425000	5001	*	enh114494	genic	60.1297	MYH2	38.5	TRUE	6	6.28904	378.158	0.0280119	enh114494-MYH2
chr17	10520000	10525000	5001	*	chr17	10420000	10425000	5001	*	enh114495	genic	63.8103	MYH2	38.5	TRUE	6	6.28904	401.305	0.0297266	enh114495-MYH2
chr17	10685000	10690000	5001	*	chr17	10420000	10425000	5001	*	enh114498	intergenic	62.7512	MYH2	38.5	TRUE	6	6.08845	382.058	0.0283008	enh114498-MYH2
chr17	10745000	10750000	5001	*	chr17	10420000	10425000	5001	*	enh114501	intergenic	63.4376	MYH2	38.5	TRUE	6	5.06578	321.361	0.0238047	enh114501-MYH2
chr17	11920000	11925000	5001	*	chr17	10420000	10425000	5001	*	enh114503	promoter	90.1482	MYH2	38.5	TRUE	6	6.28686	566.749	0.0419818	enh114503-MYH2
chr17	9795000	9800000	5001	*	chr17	10530000	10535000	5001	*	enh114446	intergenic	64.5675	MYH3	73.625	TRUE	7	9.60374	620.09	0.022537	enh114446-MYH3
chr17	9805000	9810000	5001	*	chr17	10530000	10535000	5001	*	enh114447	promoter	62.1292	MYH3	73.625	TRUE	7	9.79551	608.587	0.0221189	enh114447-MYH3
chr17	9835000	9840000	5001	*	chr17	10530000	10535000	5001	*	enh114449	genic	65.1967	MYH3	73.625	TRUE	7	11.7831	768.217	0.0279207	enh114449-MYH3
chr17	9860000	9865000	5001	*	chr17	10530000	10535000	5001	*	enh114450	promoter	69.8847	MYH3	73.625	TRUE	7	13.732	959.655	0.0348784	enh114450-MYH3
chr17	10195000	10200000	5001	*	chr17	10530000	10535000	5001	*	enh114490	intergenic	63.7653	MYH3	73.625	TRUE	7	16.5077	1052.62	0.0382572	enh114490-MYH3
chr17	10195000	10200000	5001	*	chr17	10530000	10535000	5001	*	enh114491	intergenic	60.4221	MYH3	73.625	TRUE	7	16.5077	997.432	0.0362514	enh114491-MYH3
chr17	10220000	10225000	5001	*	chr17	10530000	10535000	5001	*	enh114492	genic	62.417	MYH3	73.625	TRUE	7	16.9882	1060.35	0.0385382	enh114492-MYH3
chr17	10220000	10225000	5001	*	chr17	10530000	10535000	5001	*	enh114493	genic	63.7797	MYH3	73.625	TRUE	7	16.9882	1083.5	0.0393795	enh114493-MYH3
chr17	10520000	10525000	5001	*	chr17	10530000	10535000	5001	*	enh114494	genic	60.1297	MYH3	73.625	TRUE	7	52.4069	3151.21	0.11453	enh114494-MYH3
chr17	10520000	10525000	5001	*	chr17	10530000	10535000	5001	*	enh114495	genic	63.8103	MYH3	73.625	TRUE	7	52.4069	3344.1	0.12154	enh114495-MYH3
chr17	10600000	10605000	5001	*	chr17	10530000	10535000	5001	*	enh114496	promoter	104.634	MYH3	73.625	TRUE	7	13.5714	1420.03	0.0516107	enh114496-MYH3
chr17	10745000	10750000	5001	*	chr17	10530000	10535000	5001	*	enh114501	intergenic	63.4376	MYH3	73.625	TRUE	7	9.93259	630.1	0.0229008	enh114501-MYH3
chr17	9775000	9780000	5001	*	chr17	10580000	10585000	5001	*	enh114442	genic	66.9446	SCO1	1067.38	TRUE	8	10.1516	679.595	0.0289434	enh114442-SCO1
chr17	9835000	9840000	5001	*	chr17	10580000	10585000	5001	*	enh114449	genic	65.1967	SCO1	1067.38	TRUE	8	7.22271	470.897	0.0200551	enh114449-SCO1
chr17	10195000	10200000	5001	*	chr17	10580000	10585000	5001	*	enh114490	intergenic	63.7653	SCO1	1067.38	TRUE	8	7.58911	483.922	0.0206098	enh114490-SCO1
chr17	10520000	10525000	5001	*	chr17	10580000	10585000	5001	*	enh114494	genic	60.1297	SCO1	1067.38	TRUE	8	8.50344	511.309	0.0217762	enh114494-SCO1
chr17	10520000	10525000	5001	*	chr17	10580000	10585000	5001	*	enh114495	genic	63.8103	SCO1	1067.38	TRUE	8	8.50344	542.607	0.0231092	enh114495-SCO1
chr17	10600000	10605000	5001	*	chr17	10580000	10585000	5001	*	enh114496	promoter	104.634	SCO1	1067.38	TRUE	8	35.6526	3730.47	0.158878	enh114496-SCO1
chr17	10630000	10635000	5001	*	chr17	10580000	10585000	5001	*	enh114497	promoter	64.0065	SCO1	1067.38	TRUE	8	7.72767	494.621	0.0210655	enh114497-SCO1
chr17	10685000	10690000	5001	*	chr17	10580000	10585000	5001	*	enh114498	intergenic	62.7512	SCO1	1067.38	TRUE	8	10.9763	688.776	0.0293344	enh114498-SCO1
chr17	10695000	10700000	5001	*	chr17	10580000	10585000	5001	*	enh114499	intergenic	65.8485	SCO1	1067.38	TRUE	8	12.3071	810.402	0.0345144	enh114499-SCO1
chr17	10700000	10705000	5001	*	chr17	10580000	10585000	5001	*	enh114500	genic	70.9304	SCO1	1067.38	TRUE	8	9.51298	674.759	0.0287374	enh114500-SCO1
chr17	10745000	10750000	5001	*	chr17	10580000	10585000	5001	*	enh114501	intergenic	63.4376	SCO1	1067.38	TRUE	8	12.1768	772.47	0.0328989	enh114501-SCO1
chr17	11900000	11905000	5001	*	chr17	10580000	10585000	5001	*	enh114502	promoter	95.0903	SCO1	1067.38	TRUE	8	5.07885	482.949	0.0205684	enh114502-SCO1
chr17	10600000	10605000	5001	*	chr17	10600000	10605000	5001	*	enh114496	promoter	104.634	ADPRM	1234.12	TRUE	9	406.281	42510.7	0.657474	enh114496-ADPRM
chr17	10630000	10635000	5001	*	chr17	10600000	10605000	5001	*	enh114497	promoter	64.0065	ADPRM	1234.12	TRUE	9	29.4877	1887.4	0.0291907	enh114497-ADPRM
chr17	10150000	10155000	5001	*	chr17	10615000	10620000	5001	*	enh114486	intergenic	68.3127	TMEM220	90	TRUE	10	9.0453	617.909	0.0235452	enh114486-TMEM220
chr17	10600000	10605000	5001	*	chr17	10615000	10620000	5001	*	enh114496	promoter	104.634	TMEM220	90	TRUE	10	58.2842	6098.5	0.232381	enh114496-TMEM220
chr17	10630000	10635000	5001	*	chr17	10615000	10620000	5001	*	enh114497	promoter	64.0065	TMEM220	90	TRUE	10	59.4495	3805.16	0.144994	enh114497-TMEM220
chr17	10685000	10690000	5001	*	chr17	10615000	10620000	5001	*	enh114498	intergenic	62.7512	TMEM220	90	TRUE	10	22.8696	1435.09	0.0546837	enh114498-TMEM220
chr17	10695000	10700000	5001	*	chr17	10615000	10620000	5001	*	enh114499	intergenic	65.8485	TMEM220	90	TRUE	10	13.1499	865.901	0.0329948	enh114499-TMEM220
chr17	10700000	10705000	5001	*	chr17	10615000	10620000	5001	*	enh114500	genic	70.9304	TMEM220	90	TRUE	10	10.6727	757.017	0.0288458	enh114500-TMEM220
chr17	10745000	10750000	5001	*	chr17	10615000	10620000	5001	*	enh114501	intergenic	63.4376	TMEM220	90	TRUE	10	13.1734	835.688	0.0318435	enh114501-TMEM220
chr17	11920000	11925000	5001	*	chr17	10615000	10620000	5001	*	enh114503	promoter	90.1482	TMEM220	90	TRUE	10	7.26611	655.027	0.0249595	enh114503-TMEM220
chr17	10150000	10155000	5001	*	chr17	10615000	10620000	5001	*	enh114486	intergenic	68.3127	MAGOH2P	4.375	TRUE	11	9.0453	617.909	0.0235452	enh114486-MAGOH2P
chr17	10600000	10605000	5001	*	chr17	10615000	10620000	5001	*	enh114496	promoter	104.634	MAGOH2P	4.375	TRUE	11	58.2842	6098.5	0.232381	enh114496-MAGOH2P
chr17	10630000	10635000	5001	*	chr17	10615000	10620000	5001	*	enh114497	promoter	64.0065	MAGOH2P	4.375	TRUE	11	59.4495	3805.16	0.144994	enh114497-MAGOH2P
chr17	10685000	10690000	5001	*	chr17	10615000	10620000	5001	*	enh114498	intergenic	62.7512	MAGOH2P	4.375	TRUE	11	22.8696	1435.09	0.0546837	enh114498-MAGOH2P
chr17	10695000	10700000	5001	*	chr17	10615000	10620000	5001	*	enh114499	intergenic	65.8485	MAGOH2P	4.375	TRUE	11	13.1499	865.901	0.0329948	enh114499-MAGOH2P
chr17	10700000	10705000	5001	*	chr17	10615000	10620000	5001	*	enh114500	genic	70.9304	MAGOH2P	4.375	TRUE	11	10.6727	757.017	0.0288458	enh114500-MAGOH2P
chr17	10745000	10750000	5001	*	chr17	10615000	10620000	5001	*	enh114501	intergenic	63.4376	MAGOH2P	4.375	TRUE	11	13.1734	835.688	0.0318435	enh114501-MAGOH2P
chr17	11920000	11925000	5001	*	chr17	10615000	10620000	5001	*	enh114503	promoter	90.1482	MAGOH2P	4.375	TRUE	11	7.26611	655.027	0.0249595	enh114503-MAGOH2P
chr17	10600000	10605000	5001	*	chr17	10630000	10635000	5001	*	enh114496	promoter	104.634	TMEM220-AS1	128	TRUE	12	29.4877	3085.41	0.054711	enh114496-TMEM220-AS1
chr17	10630000	10635000	5001	*	chr17	10630000	10635000	5001	*	enh114497	promoter	64.0065	TMEM220-AS1	128	TRUE	12	588.786	37686.1	0.668256	enh114497-TMEM220-AS1
chr17	10700000	10705000	5001	*	chr17	10630000	10635000	5001	*	enh114500	genic	70.9304	TMEM220-AS1	128	TRUE	12	16.6897	1183.81	0.0209915	enh114500-TMEM220-AS1
chr17	10745000	10750000	5001	*	chr17	10630000	10635000	5001	*	enh114501	intergenic	63.4376	TMEM220-AS1	128	TRUE	12	22.8892	1452.04	0.0257478	enh114501-TMEM220-AS1
chr17	10600000	10605000	5001	*	chr17	10695000	10700000	5001	*	enh114496	promoter	104.634	LINC00675	75.375	TRUE	13	9.96165	1042.32	0.0201276	enh114496-LINC00675
chr17	10685000	10690000	5001	*	chr17	10695000	10700000	5001	*	enh114498	intergenic	62.7512	LINC00675	75.375	TRUE	13	75.9416	4765.43	0.0920217	enh114498-LINC00675
chr17	10695000	10700000	5001	*	chr17	10695000	10700000	5001	*	enh114499	intergenic	65.8485	LINC00675	75.375	TRUE	13	322.037	21205.6	0.409487	enh114499-LINC00675
chr17	10700000	10705000	5001	*	chr17	10695000	10700000	5001	*	enh114500	genic	70.9304	LINC00675	75.375	TRUE	13	153.152	10863.1	0.20977	enh114500-LINC00675
chr17	10745000	10750000	5001	*	chr17	10695000	10700000	5001	*	enh114501	intergenic	63.4376	LINC00675	75.375	TRUE	13	34.0231	2158.35	0.0416783	enh114501-LINC00675
chr17	10600000	10605000	5001	*	chr17	10725000	10730000	5001	*	enh114496	promoter	104.634	PIRT	27.75	TRUE	14	7.02459	735.009	0.0400765	enh114496-PIRT
chr17	10630000	10635000	5001	*	chr17	10725000	10730000	5001	*	enh114497	promoter	64.0065	PIRT	27.75	TRUE	14	12.6881	812.12	0.044281	enh114497-PIRT
chr17	10685000	10690000	5001	*	chr17	10725000	10730000	5001	*	enh114498	intergenic	62.7512	PIRT	27.75	TRUE	14	23.4287	1470.18	0.0801617	enh114498-PIRT
chr17	10695000	10700000	5001	*	chr17	10725000	10730000	5001	*	enh114499	intergenic	65.8485	PIRT	27.75	TRUE	14	28.2898	1862.84	0.101572	enh114499-PIRT
chr17	10700000	10705000	5001	*	chr17	10725000	10730000	5001	*	enh114500	genic	70.9304	PIRT	27.75	TRUE	14	43.7343	3102.09	0.169142	enh114500-PIRT
chr17	10745000	10750000	5001	*	chr17	10725000	10730000	5001	*	enh114501	intergenic	63.4376	PIRT	27.75	TRUE	14	41.9857	2663.48	0.145227	enh114501-PIRT
chr17	11900000	11905000	5001	*	chr17	10725000	10730000	5001	*	enh114502	promoter	95.0903	PIRT	27.75	TRUE	14	5.00339	475.774	0.0259417	enh114502-PIRT
chr17	9175000	9180000	5001	*	chr17	11140000	11145000	5001	*	enh114428	genic	60.7222	SHISA6	439	TRUE	15	2.15332	130.754	0.0565923	enh114428-SHISA6
chr17	9545000	9550000	5001	*	chr17	11140000	11145000	5001	*	enh114440	promoter	87.2039	SHISA6	439	TRUE	15	2.10762	183.793	0.0795481	enh114440-SHISA6
chr17	9765000	9770000	5001	*	chr17	11140000	11145000	5001	*	enh114441	genic	55.626	SHISA6	439	TRUE	15	3.37591	187.788	0.0812773	enh114441-SHISA6
chr17	9825000	9830000	5001	*	chr17	11140000	11145000	5001	*	enh114448	genic	67.0971	SHISA6	439	TRUE	15	3.79931	254.923	0.110334	enh114448-SHISA6
chr17	10175000	10180000	5001	*	chr17	11140000	11145000	5001	*	enh114489	intergenic	57.9398	SHISA6	439	TRUE	15	1.8134	105.068	0.0454748	enh114489-SHISA6
chr17	10695000	10700000	5001	*	chr17	11140000	11145000	5001	*	enh114499	intergenic	65.8485	SHISA6	439	TRUE	15	1.65866	109.221	0.0472722	enh114499-SHISA6
chr17	10700000	10705000	5001	*	chr17	11140000	11145000	5001	*	enh114500	genic	70.9304	SHISA6	439	TRUE	15	1.92314	136.409	0.0590398	enh114500-SHISA6
chr17	12565000	12570000	5001	*	chr17	11140000	11145000	5001	*	enh114504	promoter	60.8595	SHISA6	439	TRUE	15	1.76676	107.524	0.0465379	enh114504-SHISA6
chr17	12840000	12845000	5001	*	chr17	11140000	11145000	5001	*	enh114513	genic	64.2852	SHISA6	439	TRUE	15	1.83888	118.213	0.0511642	enh114513-SHISA6
chr17	12905000	12910000	5001	*	chr17	11140000	11145000	5001	*	enh114515	genic	58.8857	SHISA6	439	TRUE	15	2.28027	134.275	0.0581162	enh114515-SHISA6
chr17	13540000	13545000	5001	*	chr17	11140000	11145000	5001	*	enh114533	intergenic	81.2325	SHISA6	439	TRUE	15	2.39712	194.724	0.0842794	enh114533-SHISA6
chr17	14260000	14265000	5001	*	chr17	11140000	11145000	5001	*	enh114560	intergenic	95.6709	SHISA6	439	TRUE	15	1.68777	161.471	0.0698869	enh114560-SHISA6
chr17	15160000	15165000	5001	*	chr17	11140000	11145000	5001	*	enh114585	genic	64.9942	SHISA6	439	TRUE	15	1.61464	104.942	0.0454203	enh114585-SHISA6
chr17	15160000	15165000	5001	*	chr17	11140000	11145000	5001	*	enh114586	genic	73.1478	SHISA6	439	TRUE	15	1.61464	118.107	0.0511184	enh114586-SHISA6
chr17	15265000	15270000	5001	*	chr17	11140000	11145000	5001	*	enh114588	intergenic	66.9757	SHISA6	439	TRUE	15	1.84866	123.815	0.0535889	enh114588-SHISA6
chr17	15340000	15345000	5001	*	chr17	11140000	11145000	5001	*	enh114592	genic	71.0805	SHISA6	439	TRUE	15	1.96164	139.434	0.060349	enh114592-SHISA6
chr17	8750000	8755000	5001	*	chr17	11500000	11505000	5001	*	enh114404	genic	56.2695	DNAH9	565.5	TRUE	16	1.9881	111.869	0.0476687	enh114404-DNAH9
chr17	9245000	9250000	5001	*	chr17	11500000	11505000	5001	*	enh114431	genic	76.4862	DNAH9	565.5	TRUE	16	1.63778	125.268	0.0533779	enh114431-DNAH9
chr17	9775000	9780000	5001	*	chr17	11500000	11505000	5001	*	enh114442	genic	66.9446	DNAH9	565.5	TRUE	16	1.82568	122.219	0.0520791	enh114442-DNAH9
chr17	9780000	9785000	5001	*	chr17	11500000	11505000	5001	*	enh114443	genic	60.2469	DNAH9	565.5	TRUE	16	1.50643	90.758	0.038673	enh114443-DNAH9
chr17	9780000	9785000	5001	*	chr17	11500000	11505000	5001	*	enh114444	genic	63.4515	DNAH9	565.5	TRUE	16	1.50643	95.5856	0.0407301	enh114444-DNAH9
chr17	9835000	9840000	5001	*	chr17	11500000	11505000	5001	*	enh114449	genic	65.1967	DNAH9	565.5	TRUE	16	1.94842	127.03	0.0541291	enh114449-DNAH9
chr17	9860000	9865000	5001	*	chr17	11500000	11505000	5001	*	enh114450	promoter	69.8847	DNAH9	565.5	TRUE	16	1.9463	136.017	0.0579582	enh114450-DNAH9
chr17	10020000	10025000	5001	*	chr17	11500000	11505000	5001	*	enh114469	intergenic	83.2744	DNAH9	565.5	TRUE	16	1.61616	134.585	0.0573482	enh114469-DNAH9
chr17	10700000	10705000	5001	*	chr17	11500000	11505000	5001	*	enh114500	genic	70.9304	DNAH9	565.5	TRUE	16	1.71083	121.35	0.0517085	enh114500-DNAH9
chr17	10745000	10750000	5001	*	chr17	11500000	11505000	5001	*	enh114501	intergenic	63.4376	DNAH9	565.5	TRUE	16	1.64243	104.192	0.0443972	enh114501-DNAH9
chr17	11900000	11905000	5001	*	chr17	11500000	11505000	5001	*	enh114502	promoter	95.0903	DNAH9	565.5	TRUE	16	1.82678	173.709	0.0740192	enh114502-DNAH9
chr17	11920000	11925000	5001	*	chr17	11500000	11505000	5001	*	enh114503	promoter	90.1482	DNAH9	565.5	TRUE	16	2.03832	183.751	0.0782985	enh114503-DNAH9
chr17	12565000	12570000	5001	*	chr17	11500000	11505000	5001	*	enh114504	promoter	60.8595	DNAH9	565.5	TRUE	16	1.57171	95.6534	0.040759	enh114504-DNAH9
chr17	12610000	12615000	5001	*	chr17	11500000	11505000	5001	*	enh114505	genic	57.9537	DNAH9	565.5	TRUE	16	2.38018	137.94	0.058778	enh114505-DNAH9
chr17	12690000	12695000	5001	*	chr17	11500000	11505000	5001	*	enh114507	promoter	72.8919	DNAH9	565.5	TRUE	16	2.50425	182.539	0.0777821	enh114507-DNAH9
chr17	12760000	12765000	5001	*	chr17	11500000	11505000	5001	*	enh114511	genic	60.9633	DNAH9	565.5	TRUE	16	1.73784	105.945	0.0451442	enh114511-DNAH9
chr17	13015000	13020000	5001	*	chr17	11500000	11505000	5001	*	enh114518	intergenic	58.1839	DNAH9	565.5	TRUE	16	1.92085	111.763	0.0476234	enh114518-DNAH9
chr17	13605000	13610000	5001	*	chr17	11500000	11505000	5001	*	enh114537	intergenic	57.1523	DNAH9	565.5	TRUE	16	1.70605	97.5047	0.0415479	enh114537-DNAH9
chr17	15035000	15040000	5001	*	chr17	11500000	11505000	5001	*	enh114578	intergenic	59.6001	DNAH9	565.5	TRUE	16	1.4954	89.1262	0.0379777	enh114578-DNAH9
chr17	1155000	1160000	5001	*	chr17	1170000	1175000	5001	*	enh113899	intergenic	85.4313	BHLHA9	10.25	TRUE	17	46.3066	3956.04	0.0279032	enh113899-BHLHA9
chr17	1160000	1165000	5001	*	chr17	1170000	1175000	5001	*	enh113900	intergenic	66.5239	BHLHA9	10.25	TRUE	17	78.5965	5228.54	0.0368786	enh113900-BHLHA9
chr17	1170000	1175000	5001	*	chr17	1170000	1175000	5001	*	enh113901	intergenic	89.9998	BHLHA9	10.25	TRUE	17	535.986	48238.6	0.340243	enh113901-BHLHA9
chr17	1175000	1180000	5001	*	chr17	1170000	1175000	5001	*	enh113902	intergenic	65.2111	BHLHA9	10.25	TRUE	17	201.986	13171.8	0.0929047	enh113902-BHLHA9
chr17	1235000	1240000	5001	*	chr17	1170000	1175000	5001	*	enh113905	intergenic	59.3518	BHLHA9	10.25	TRUE	17	62.5357	3711.6	0.0261792	enh113905-BHLHA9
chr17	1130000	1135000	5001	*	chr17	1180000	1185000	5001	*	enh113897	promoter	104.196	TUSC5	66.75	TRUE	18	20.0099	2084.96	0.0213948	enh113897-TUSC5
chr17	1155000	1160000	5001	*	chr17	1180000	1185000	5001	*	enh113899	intergenic	85.4313	TUSC5	66.75	TRUE	18	32.4921	2775.84	0.0284843	enh113899-TUSC5
chr17	1160000	1165000	5001	*	chr17	1180000	1185000	5001	*	enh113900	intergenic	66.5239	TUSC5	66.75	TRUE	18	35.4134	2355.84	0.0241744	enh113900-TUSC5
chr17	1170000	1175000	5001	*	chr17	1180000	1185000	5001	*	enh113901	intergenic	89.9998	TUSC5	66.75	TRUE	18	73.805	6642.43	0.0681613	enh113901-TUSC5
chr17	1175000	1180000	5001	*	chr17	1180000	1185000	5001	*	enh113902	intergenic	65.2111	TUSC5	66.75	TRUE	18	181.91	11862.6	0.121728	enh113902-TUSC5
chr17	1195000	1200000	5001	*	chr17	1180000	1185000	5001	*	enh113903	genic	57.3812	TUSC5	66.75	TRUE	18	69.9153	4011.82	0.0411673	enh113903-TUSC5
chr17	1220000	1225000	5001	*	chr17	1180000	1185000	5001	*	enh113904	intergenic	62.8952	TUSC5	66.75	TRUE	18	67.2701	4230.96	0.043416	enh113904-TUSC5
chr17	1235000	1240000	5001	*	chr17	1180000	1185000	5001	*	enh113905	intergenic	59.3518	TUSC5	66.75	TRUE	18	107.14	6358.96	0.0652524	enh113905-TUSC5
chr17	1415000	1420000	5001	*	chr17	1180000	1185000	5001	*	enh113928	promoter	100.797	TUSC5	66.75	TRUE	18	21.0024	2116.97	0.0217233	enh113928-TUSC5
chr17	9790000	9795000	5001	*	chr17	11880000	11885000	5001	*	enh114445	genic	58.7147	ZNF18	541.375	TRUE	19	3.56832	209.513	0.0225067	enh114445-ZNF18
chr17	10600000	10605000	5001	*	chr17	11880000	11885000	5001	*	enh114496	promoter	104.634	ZNF18	541.375	TRUE	19	3.16159	330.81	0.0355369	enh114496-ZNF18
chr17	10685000	10690000	5001	*	chr17	11880000	11885000	5001	*	enh114498	intergenic	62.7512	ZNF18	541.375	TRUE	19	3.24451	203.597	0.0218712	enh114498-ZNF18
chr17	10745000	10750000	5001	*	chr17	11880000	11885000	5001	*	enh114501	intergenic	63.4376	ZNF18	541.375	TRUE	19	4.04931	256.878	0.0275949	enh114501-ZNF18
chr17	11900000	11905000	5001	*	chr17	11880000	11885000	5001	*	enh114502	promoter	95.0903	ZNF18	541.375	TRUE	19	21.0178	1998.59	0.214696	enh114502-ZNF18
chr17	11920000	11925000	5001	*	chr17	11880000	11885000	5001	*	enh114503	promoter	90.1482	ZNF18	541.375	TRUE	19	8.37561	755.046	0.0811101	enh114503-ZNF18
chr17	12905000	12910000	5001	*	chr17	11880000	11885000	5001	*	enh114515	genic	58.8857	ZNF18	541.375	TRUE	19	6.66828	392.667	0.0421818	enh114515-ZNF18
chr17	12920000	12925000	5001	*	chr17	11880000	11885000	5001	*	enh114516	promoter	97.8846	ZNF18	541.375	TRUE	19	3.68724	360.924	0.0387719	enh114516-ZNF18
chr17	13970000	13975000	5001	*	chr17	11880000	11885000	5001	*	enh114549	promoter	88.1835	ZNF18	541.375	TRUE	19	2.17891	192.144	0.0206409	enh114549-ZNF18
chr17	11900000	11905000	5001	*	chr17	11920000	11925000	5001	*	enh114502	promoter	95.0903	MAP2K4	729.125	TRUE	20	48.541	4615.78	0.0783431	enh114502-MAP2K4
chr17	11920000	11925000	5001	*	chr17	11920000	11925000	5001	*	enh114503	promoter	90.1482	MAP2K4	729.125	TRUE	20	447.88	40375.6	0.685291	enh114503-MAP2K4
chr17	11900000	11905000	5001	*	chr17	12450000	12455000	5001	*	enh114502	promoter	95.0903	LINC00670	126	TRUE	21	6.80052	646.663	0.0616471	enh114502-LINC00670
chr17	12565000	12570000	5001	*	chr17	12450000	12455000	5001	*	enh114504	promoter	60.8595	LINC00670	126	TRUE	21	17.553	1068.26	0.101839	enh114504-LINC00670
chr17	12615000	12620000	5001	*	chr17	12450000	12455000	5001	*	enh114506	genic	58.5207	LINC00670	126	TRUE	21	10.0407	587.59	0.0560155	enh114506-LINC00670
chr17	12715000	12720000	5001	*	chr17	12450000	12455000	5001	*	enh114508	genic	62.4765	LINC00670	126	TRUE	21	7.8685	491.596	0.0468644	enh114508-LINC00670
chr17	12755000	12760000	5001	*	chr17	12450000	12455000	5001	*	enh114510	genic	72.2714	LINC00670	126	TRUE	21	3.98141	287.742	0.0274308	enh114510-LINC00670
chr17	12820000	12825000	5001	*	chr17	12450000	12455000	5001	*	enh114512	genic	71.4825	LINC00670	126	TRUE	21	7.95343	568.531	0.0541987	enh114512-LINC00670
chr17	12840000	12845000	5001	*	chr17	12450000	12455000	5001	*	enh114513	genic	64.2852	LINC00670	126	TRUE	21	4.56738	293.615	0.0279906	enh114513-LINC00670
chr17	12885000	12890000	5001	*	chr17	12450000	12455000	5001	*	enh114514	genic	61.9107	LINC00670	126	TRUE	21	3.7165	230.091	0.0219348	enh114514-LINC00670
chr17	12905000	12910000	5001	*	chr17	12450000	12455000	5001	*	enh114515	genic	58.8857	LINC00670	126	TRUE	21	7.55157	444.68	0.0423918	enh114515-LINC00670
chr17	12920000	12925000	5001	*	chr17	12450000	12455000	5001	*	enh114516	promoter	97.8846	LINC00670	126	TRUE	21	5.56754	544.977	0.0519532	enh114516-LINC00670
chr17	12925000	12930000	5001	*	chr17	12450000	12455000	5001	*	enh114517	intergenic	60.7641	LINC00670	126	TRUE	21	5.7481	349.278	0.0332971	enh114517-LINC00670
chr17	13015000	13020000	5001	*	chr17	12450000	12455000	5001	*	enh114518	intergenic	58.1839	LINC00670	126	TRUE	21	7.15075	416.059	0.0396633	enh114518-LINC00670
chr17	14200000	14205000	5001	*	chr17	12450000	12455000	5001	*	enh114554	promoter	106.601	LINC00670	126	TRUE	21	2.43538	259.615	0.0247493	enh114554-LINC00670
chr17	1155000	1160000	5001	*	chr17	1245000	1250000	5001	*	enh113899	intergenic	85.4313	YWHAE	1894.38	TRUE	22	25.8146	2205.38	0.0208798	enh113899-YWHAE
chr17	1170000	1175000	5001	*	chr17	1245000	1250000	5001	*	enh113901	intergenic	89.9998	YWHAE	1894.38	TRUE	22	34.748	3127.32	0.0296084	enh113901-YWHAE
chr17	1175000	1180000	5001	*	chr17	1245000	1250000	5001	*	enh113902	intergenic	65.2111	YWHAE	1894.38	TRUE	22	61.3741	4002.27	0.0378922	enh113902-YWHAE
chr17	1220000	1225000	5001	*	chr17	1245000	1250000	5001	*	enh113904	intergenic	62.8952	YWHAE	1894.38	TRUE	22	49.8824	3137.36	0.0297035	enh113904-YWHAE
chr17	1235000	1240000	5001	*	chr17	1245000	1250000	5001	*	enh113905	intergenic	59.3518	YWHAE	1894.38	TRUE	22	93.4263	5545.02	0.0524984	enh113905-YWHAE
chr17	1250000	1255000	5001	*	chr17	1245000	1250000	5001	*	enh113906	genic	71.466	YWHAE	1894.38	TRUE	22	174.543	12473.9	0.118099	enh113906-YWHAE
chr17	1265000	1270000	5001	*	chr17	1245000	1250000	5001	*	enh113907	genic	73.4483	YWHAE	1894.38	TRUE	22	45.9758	3376.85	0.0319709	enh113907-YWHAE
chr17	1265000	1270000	5001	*	chr17	1245000	1250000	5001	*	enh113908	genic	62.9963	YWHAE	1894.38	TRUE	22	45.9758	2896.31	0.0274213	enh113908-YWHAE
chr17	1300000	1305000	5001	*	chr17	1245000	1250000	5001	*	enh113911	promoter	95.2572	YWHAE	1894.38	TRUE	22	29.4122	2801.73	0.0265258	enh113911-YWHAE
chr17	1415000	1420000	5001	*	chr17	1245000	1250000	5001	*	enh113928	promoter	100.797	YWHAE	1894.38	TRUE	22	27.3046	2752.22	0.0260571	enh113928-YWHAE
chr17	12565000	12570000	5001	*	chr17	12565000	12570000	5001	*	enh114504	promoter	60.8595	MYOCD	232.75	TRUE	23	320.79	19523.1	0.630387	enh114504-MYOCD
chr17	12610000	12615000	5001	*	chr17	12565000	12570000	5001	*	enh114505	genic	57.9537	MYOCD	232.75	TRUE	23	11.2541	652.216	0.0210596	enh114505-MYOCD
chr17	12615000	12620000	5001	*	chr17	12565000	12570000	5001	*	enh114506	genic	58.5207	MYOCD	232.75	TRUE	23	15.7893	923.999	0.0298352	enh114506-MYOCD
chr17	12715000	12720000	5001	*	chr17	12565000	12570000	5001	*	enh114508	genic	62.4765	MYOCD	232.75	TRUE	23	9.99391	624.384	0.0201609	enh114508-MYOCD
chr17	12885000	12890000	5001	*	chr17	12565000	12570000	5001	*	enh114514	genic	61.9107	MYOCD	232.75	TRUE	23	12.5877	779.313	0.0251634	enh114514-MYOCD
chr17	11920000	11925000	5001	*	chr17	12575000	12580000	5001	*	enh114503	promoter	90.1482	LOC101928418	55.5	TRUE	24	4.79995	432.706	0.0250894	enh114503-LOC101928418
chr17	12565000	12570000	5001	*	chr17	12575000	12580000	5001	*	enh114504	promoter	60.8595	LOC101928418	55.5	TRUE	24	55.5171	3378.74	0.195908	enh114504-LOC101928418
chr17	12610000	12615000	5001	*	chr17	12575000	12580000	5001	*	enh114505	genic	57.9537	LOC101928418	55.5	TRUE	24	33.6299	1948.97	0.113006	enh114505-LOC101928418
chr17	12615000	12620000	5001	*	chr17	12575000	12580000	5001	*	enh114506	genic	58.5207	LOC101928418	55.5	TRUE	24	12.7029	743.38	0.043103	enh114506-LOC101928418
chr17	12690000	12695000	5001	*	chr17	12575000	12580000	5001	*	enh114507	promoter	72.8919	LOC101928418	55.5	TRUE	24	14.7428	1074.63	0.0623098	enh114507-LOC101928418
chr17	12715000	12720000	5001	*	chr17	12575000	12580000	5001	*	enh114508	genic	62.4765	LOC101928418	55.5	TRUE	24	9.9547	621.935	0.0360613	enh114508-LOC101928418
chr17	12745000	12750000	5001	*	chr17	12575000	12580000	5001	*	enh114509	genic	52.0776	LOC101928418	55.5	TRUE	24	9.43246	491.22	0.0284821	enh114509-LOC101928418
chr17	12755000	12760000	5001	*	chr17	12575000	12580000	5001	*	enh114510	genic	72.2714	LOC101928418	55.5	TRUE	24	7.55553	546.049	0.0316613	enh114510-LOC101928418
chr17	12760000	12765000	5001	*	chr17	12575000	12580000	5001	*	enh114511	genic	60.9633	LOC101928418	55.5	TRUE	24	10.2309	623.71	0.0361642	enh114511-LOC101928418
chr17	12840000	12845000	5001	*	chr17	12575000	12580000	5001	*	enh114513	genic	64.2852	LOC101928418	55.5	TRUE	24	9.63057	619.103	0.0358971	enh114513-LOC101928418
chr17	12885000	12890000	5001	*	chr17	12575000	12580000	5001	*	enh114514	genic	61.9107	LOC101928418	55.5	TRUE	24	11.7547	727.74	0.0421962	enh114514-LOC101928418
chr17	12905000	12910000	5001	*	chr17	12575000	12580000	5001	*	enh114515	genic	58.8857	LOC101928418	55.5	TRUE	24	7.16531	421.935	0.0244648	enh114515-LOC101928418
chr17	12920000	12925000	5001	*	chr17	12575000	12580000	5001	*	enh114516	promoter	97.8846	LOC101928418	55.5	TRUE	24	8.80461	861.835	0.0499713	enh114516-LOC101928418
chr17	12565000	12570000	5001	*	chr17	12660000	12665000	5001	*	enh114504	promoter	60.8595	LOC100128006	150.25	TRUE	25	17.6087	1071.66	0.0672084	enh114504-LOC100128006
chr17	12610000	12615000	5001	*	chr17	12660000	12665000	5001	*	enh114505	genic	57.9537	LOC100128006	150.25	TRUE	25	26.6664	1545.42	0.0969202	enh114505-LOC100128006
chr17	12615000	12620000	5001	*	chr17	12660000	12665000	5001	*	enh114506	genic	58.5207	LOC100128006	150.25	TRUE	25	22.2008	1299.21	0.0814792	enh114506-LOC100128006
chr17	12690000	12695000	5001	*	chr17	12660000	12665000	5001	*	enh114507	promoter	72.8919	LOC100128006	150.25	TRUE	25	18.0363	1314.7	0.0824506	enh114507-LOC100128006
chr17	12715000	12720000	5001	*	chr17	12660000	12665000	5001	*	enh114508	genic	62.4765	LOC100128006	150.25	TRUE	25	10.1488	634.059	0.0397647	enh114508-LOC100128006
chr17	12745000	12750000	5001	*	chr17	12660000	12665000	5001	*	enh114509	genic	52.0776	LOC100128006	150.25	TRUE	25	11.2191	584.262	0.0366417	enh114509-LOC100128006
chr17	12755000	12760000	5001	*	chr17	12660000	12665000	5001	*	enh114510	genic	72.2714	LOC100128006	150.25	TRUE	25	8.55869	618.548	0.038792	enh114510-LOC100128006
chr17	12760000	12765000	5001	*	chr17	12660000	12665000	5001	*	enh114511	genic	60.9633	LOC100128006	150.25	TRUE	25	12.5164	763.042	0.0478538	enh114511-LOC100128006
chr17	12820000	12825000	5001	*	chr17	12660000	12665000	5001	*	enh114512	genic	71.4825	LOC100128006	150.25	TRUE	25	11.968	855.504	0.0536526	enh114512-LOC100128006
chr17	12840000	12845000	5001	*	chr17	12660000	12665000	5001	*	enh114513	genic	64.2852	LOC100128006	150.25	TRUE	25	7.85465	504.937	0.0316669	enh114513-LOC100128006
chr17	12905000	12910000	5001	*	chr17	12660000	12665000	5001	*	enh114515	genic	58.8857	LOC100128006	150.25	TRUE	25	16.2333	955.91	0.0599495	enh114515-LOC100128006
chr17	12920000	12925000	5001	*	chr17	12660000	12665000	5001	*	enh114516	promoter	97.8846	LOC100128006	150.25	TRUE	25	8.37783	820.06	0.0514297	enh114516-LOC100128006
chr17	12690000	12695000	5001	*	chr17	12690000	12695000	5001	*	enh114507	promoter	72.8919	ARHGAP44	782.375	TRUE	26	540.829	39422	0.711435	enh114507-ARHGAP44
chr17	12715000	12720000	5001	*	chr17	12690000	12695000	5001	*	enh114508	genic	62.4765	ARHGAP44	782.375	TRUE	26	21.2314	1326.46	0.0239382	enh114508-ARHGAP44
chr17	12745000	12750000	5001	*	chr17	12690000	12695000	5001	*	enh114509	genic	52.0776	ARHGAP44	782.375	TRUE	26	27.6617	1440.55	0.0259972	enh114509-ARHGAP44
chr17	12755000	12760000	5001	*	chr17	12690000	12695000	5001	*	enh114510	genic	72.2714	ARHGAP44	782.375	TRUE	26	16.1145	1164.62	0.0210174	enh114510-ARHGAP44
chr17	12760000	12765000	5001	*	chr17	12690000	12695000	5001	*	enh114511	genic	60.9633	ARHGAP44	782.375	TRUE	26	28.3667	1729.32	0.0312085	enh114511-ARHGAP44
chr17	12610000	12615000	5001	*	chr17	12890000	12895000	5001	*	enh114505	genic	57.9537	ELAC2	707.5	TRUE	27	14.9851	868.441	0.0295425	enh114505-ELAC2
chr17	12615000	12620000	5001	*	chr17	12890000	12895000	5001	*	enh114506	genic	58.5207	ELAC2	707.5	TRUE	27	13.8618	811.204	0.0275955	enh114506-ELAC2
chr17	12690000	12695000	5001	*	chr17	12890000	12895000	5001	*	enh114507	promoter	72.8919	ELAC2	707.5	TRUE	27	11.2616	820.875	0.0279245	enh114507-ELAC2
chr17	12715000	12720000	5001	*	chr17	12890000	12895000	5001	*	enh114508	genic	62.4765	ELAC2	707.5	TRUE	27	11.4061	712.613	0.0242416	enh114508-ELAC2
chr17	12755000	12760000	5001	*	chr17	12890000	12895000	5001	*	enh114510	genic	72.2714	ELAC2	707.5	TRUE	27	13.4666	973.254	0.033108	enh114510-ELAC2
chr17	12760000	12765000	5001	*	chr17	12890000	12895000	5001	*	enh114511	genic	60.9633	ELAC2	707.5	TRUE	27	14.0671	857.576	0.0291729	enh114511-ELAC2
chr17	12820000	12825000	5001	*	chr17	12890000	12895000	5001	*	enh114512	genic	71.4825	ELAC2	707.5	TRUE	27	24.98	1785.63	0.0607434	enh114512-ELAC2
chr17	12840000	12845000	5001	*	chr17	12890000	12895000	5001	*	enh114513	genic	64.2852	ELAC2	707.5	TRUE	27	20.5981	1324.15	0.0450449	enh114513-ELAC2
chr17	12885000	12890000	5001	*	chr17	12890000	12895000	5001	*	enh114514	genic	61.9107	ELAC2	707.5	TRUE	27	105.952	6559.58	0.223143	enh114514-ELAC2
chr17	12905000	12910000	5001	*	chr17	12890000	12895000	5001	*	enh114515	genic	58.8857	ELAC2	707.5	TRUE	27	43.7867	2578.41	0.0877123	enh114515-ELAC2
chr17	12920000	12925000	5001	*	chr17	12890000	12895000	5001	*	enh114516	promoter	97.8846	ELAC2	707.5	TRUE	27	24.212	2369.98	0.0806217	enh114516-ELAC2
chr17	12925000	12930000	5001	*	chr17	12890000	12895000	5001	*	enh114517	intergenic	60.7641	ELAC2	707.5	TRUE	27	13.8873	843.851	0.0287061	enh114517-ELAC2
chr17	13015000	13020000	5001	*	chr17	12890000	12895000	5001	*	enh114518	intergenic	58.1839	ELAC2	707.5	TRUE	27	12.0933	703.634	0.0239361	enh114518-ELAC2
chr17	1265000	1270000	5001	*	chr17	1320000	1325000	5001	*	enh113907	genic	73.4483	CRK	1400.38	TRUE	28	49.9317	3667.4	0.0337983	enh113907-CRK
chr17	1265000	1270000	5001	*	chr17	1320000	1325000	5001	*	enh113908	genic	62.9963	CRK	1400.38	TRUE	28	49.9317	3145.51	0.0289886	enh113908-CRK
chr17	1290000	1295000	5001	*	chr17	1320000	1325000	5001	*	enh113910	genic	66.7742	CRK	1400.38	TRUE	28	39.0889	2610.13	0.0240546	enh113910-CRK
chr17	1300000	1305000	5001	*	chr17	1320000	1325000	5001	*	enh113911	promoter	95.2572	CRK	1400.38	TRUE	28	61.3304	5842.17	0.0538406	enh113911-CRK
chr17	1305000	1310000	5001	*	chr17	1320000	1325000	5001	*	enh113912	intergenic	68.4953	CRK	1400.38	TRUE	28	47.7653	3271.7	0.0301516	enh113912-CRK
chr17	1315000	1320000	5001	*	chr17	1320000	1325000	5001	*	enh113913	intergenic	68.8338	CRK	1400.38	TRUE	28	208.101	14324.4	0.132012	enh113913-CRK
chr17	1325000	1330000	5001	*	chr17	1320000	1325000	5001	*	enh113914	genic	62.1415	CRK	1400.38	TRUE	28	158.754	9865.21	0.0909164	enh113914-CRK
chr17	1350000	1355000	5001	*	chr17	1320000	1325000	5001	*	enh113915	genic	53.9023	CRK	1400.38	TRUE	28	55.8702	3011.53	0.0277538	enh113915-CRK
chr17	1355000	1360000	5001	*	chr17	1320000	1325000	5001	*	enh113916	promoter	107.907	CRK	1400.38	TRUE	28	48.648	5249.46	0.0483782	enh113916-CRK
chr17	1360000	1365000	5001	*	chr17	1320000	1325000	5001	*	enh113917	intergenic	66.6878	CRK	1400.38	TRUE	28	41.2662	2751.95	0.0253616	enh113917-CRK
chr17	1365000	1370000	5001	*	chr17	1320000	1325000	5001	*	enh113918	intergenic	77.8681	CRK	1400.38	TRUE	28	34.6853	2700.88	0.0248909	enh113918-CRK
chr17	1385000	1390000	5001	*	chr17	1320000	1325000	5001	*	enh113922	genic	92.4126	CRK	1400.38	TRUE	28	31.2228	2885.38	0.0265912	enh113922-CRK
chr17	1415000	1420000	5001	*	chr17	1320000	1325000	5001	*	enh113928	promoter	100.797	CRK	1400.38	TRUE	28	28.1713	2839.58	0.0261691	enh113928-CRK
chr17	13250000	13255000	5001	*	chr17	13395000	13400000	5001	*	enh114521	intergenic	92.3085	HS3ST3A1	760.5	TRUE	29	13.7161	1266.11	0.0367615	enh114521-HS3ST3A1
chr17	13285000	13290000	5001	*	chr17	13395000	13400000	5001	*	enh114522	intergenic	72.1646	HS3ST3A1	760.5	TRUE	29	21.1977	1529.72	0.0444153	enh114522-HS3ST3A1
chr17	13295000	13300000	5001	*	chr17	13395000	13400000	5001	*	enh114523	intergenic	83.3722	HS3ST3A1	760.5	TRUE	29	15.3026	1275.81	0.037043	enh114523-HS3ST3A1
chr17	13300000	13305000	5001	*	chr17	13395000	13400000	5001	*	enh114524	intergenic	68.4978	HS3ST3A1	760.5	TRUE	29	10.3113	706.298	0.0205073	enh114524-HS3ST3A1
chr17	13320000	13325000	5001	*	chr17	13395000	13400000	5001	*	enh114525	intergenic	83.1257	HS3ST3A1	760.5	TRUE	29	15.8256	1315.51	0.0381957	enh114525-HS3ST3A1
chr17	13375000	13380000	5001	*	chr17	13395000	13400000	5001	*	enh114526	intergenic	64.9342	HS3ST3A1	760.5	TRUE	29	36.3514	2360.45	0.0685355	enh114526-HS3ST3A1
chr17	13385000	13390000	5001	*	chr17	13395000	13400000	5001	*	enh114527	intergenic	63.9261	HS3ST3A1	760.5	TRUE	29	67.6775	4326.36	0.125615	enh114527-HS3ST3A1
chr17	13465000	13470000	5001	*	chr17	13395000	13400000	5001	*	enh114528	genic	61.2506	HS3ST3A1	760.5	TRUE	29	26.4743	1621.56	0.047082	enh114528-HS3ST3A1
chr17	13465000	13470000	5001	*	chr17	13395000	13400000	5001	*	enh114529	genic	54.6512	HS3ST3A1	760.5	TRUE	29	26.4743	1446.85	0.0420092	enh114529-HS3ST3A1
chr17	13495000	13500000	5001	*	chr17	13395000	13400000	5001	*	enh114530	genic	68.0398	HS3ST3A1	760.5	TRUE	29	10.4194	708.932	0.0205838	enh114530-HS3ST3A1
chr17	14200000	14205000	5001	*	chr17	13395000	13400000	5001	*	enh114554	promoter	106.601	HS3ST3A1	760.5	TRUE	29	8.58806	915.499	0.0265814	enh114554-HS3ST3A1
chr17	1300000	1305000	5001	*	chr17	1365000	1370000	5001	*	enh113911	promoter	95.2572	MYO1C	1096.12	TRUE	30	38.9136	3706.8	0.0207946	enh113911-MYO1C
chr17	1355000	1360000	5001	*	chr17	1365000	1370000	5001	*	enh113916	promoter	107.907	MYO1C	1096.12	TRUE	30	78.1955	8437.84	0.047335	enh113916-MYO1C
chr17	1360000	1365000	5001	*	chr17	1365000	1370000	5001	*	enh113917	intergenic	66.6878	MYO1C	1096.12	TRUE	30	245.892	16398	0.0919903	enh113917-MYO1C
chr17	1365000	1370000	5001	*	chr17	1365000	1370000	5001	*	enh113918	intergenic	77.8681	MYO1C	1096.12	TRUE	30	486.365	37872.3	0.212458	enh113918-MYO1C
chr17	1370000	1375000	5001	*	chr17	1365000	1370000	5001	*	enh113919	genic	65.3208	MYO1C	1096.12	TRUE	30	218.869	14296.7	0.0802023	enh113919-MYO1C
chr17	1375000	1380000	5001	*	chr17	1365000	1370000	5001	*	enh113920	genic	71.7854	MYO1C	1096.12	TRUE	30	118.597	8513.53	0.0477596	enh113920-MYO1C
chr17	1375000	1380000	5001	*	chr17	1365000	1370000	5001	*	enh113921	genic	62.5316	MYO1C	1096.12	TRUE	30	118.597	7416.06	0.041603	enh113921-MYO1C
chr17	1385000	1390000	5001	*	chr17	1365000	1370000	5001	*	enh113922	genic	92.4126	MYO1C	1096.12	TRUE	30	91.3615	8442.96	0.0473637	enh113922-MYO1C
chr17	1390000	1395000	5001	*	chr17	1365000	1370000	5001	*	enh113923	genic	75.5173	MYO1C	1096.12	TRUE	30	79.3085	5989.16	0.0335983	enh113923-MYO1C
chr17	1390000	1395000	5001	*	chr17	1365000	1370000	5001	*	enh113924	promoter	88.4482	MYO1C	1096.12	TRUE	30	79.3085	7014.69	0.0393514	enh113924-MYO1C
chr17	1400000	1405000	5001	*	chr17	1365000	1370000	5001	*	enh113926	genic	78.0968	MYO1C	1096.12	TRUE	30	48.3574	3776.56	0.0211859	enh113926-MYO1C
chr17	1415000	1420000	5001	*	chr17	1365000	1370000	5001	*	enh113928	promoter	100.797	MYO1C	1096.12	TRUE	30	42.146	4248.18	0.0238316	enh113928-MYO1C
chr17	13550000	13555000	5001	*	chr17	13925000	13930000	5001	*	enh114534	intergenic	64.5008	CDRT15P1	3.125	TRUE	31	9.96883	642.998	0.0215003	enh114534-CDRT15P1
chr17	13550000	13555000	5001	*	chr17	13925000	13930000	5001	*	enh114535	intergenic	74.0218	CDRT15P1	3.125	TRUE	31	9.96883	737.91	0.0246739	enh114535-CDRT15P1
chr17	13830000	13835000	5001	*	chr17	13925000	13930000	5001	*	enh114545	intergenic	92.2817	CDRT15P1	3.125	TRUE	31	12.3348	1138.27	0.0380611	enh114545-CDRT15P1
chr17	13905000	13910000	5001	*	chr17	13925000	13930000	5001	*	enh114547	intergenic	66.322	CDRT15P1	3.125	TRUE	31	34.1365	2264	0.0757027	enh114547-CDRT15P1
chr17	13920000	13925000	5001	*	chr17	13925000	13930000	5001	*	enh114548	intergenic	71.1793	CDRT15P1	3.125	TRUE	31	90.972	6475.32	0.216519	enh114548-CDRT15P1
chr17	13970000	13975000	5001	*	chr17	13925000	13930000	5001	*	enh114549	promoter	88.1835	CDRT15P1	3.125	TRUE	31	22.1475	1953.04	0.065305	enh114549-CDRT15P1
chr17	14255000	14260000	5001	*	chr17	13925000	13930000	5001	*	enh114559	intergenic	101.485	CDRT15P1	3.125	TRUE	31	9.28046	941.832	0.0314926	enh114559-CDRT15P1
chr17	14595000	14600000	5001	*	chr17	13925000	13930000	5001	*	enh114568	intergenic	61.4728	CDRT15P1	3.125	TRUE	31	10.15	623.95	0.0208634	enh114568-CDRT15P1
chr17	15020000	15025000	5001	*	chr17	13925000	13930000	5001	*	enh114577	intergenic	59.4892	CDRT15P1	3.125	TRUE	31	11.0729	658.718	0.0220259	enh114577-CDRT15P1
chr17	13495000	13500000	5001	*	chr17	13930000	13935000	5001	*	enh114530	genic	68.0398	COX10-AS1	482.625	TRUE	32	15.8497	1078.41	0.031207	enh114530-COX10-AS1
chr17	13505000	13510000	5001	*	chr17	13930000	13935000	5001	*	enh114531	promoter	89.1814	COX10-AS1	482.625	TRUE	32	7.82867	698.172	0.0202038	enh114531-COX10-AS1
chr17	13630000	13635000	5001	*	chr17	13930000	13935000	5001	*	enh114538	intergenic	65.4479	COX10-AS1	482.625	TRUE	32	14.8059	969.017	0.0280415	enh114538-COX10-AS1
chr17	13630000	13635000	5001	*	chr17	13930000	13935000	5001	*	enh114539	intergenic	63.4921	COX10-AS1	482.625	TRUE	32	14.8059	940.061	0.0272036	enh114539-COX10-AS1
chr17	13775000	13780000	5001	*	chr17	13930000	13935000	5001	*	enh114541	intergenic	60.9306	COX10-AS1	482.625	TRUE	32	24.1711	1472.76	0.0426188	enh114541-COX10-AS1
chr17	13830000	13835000	5001	*	chr17	13930000	13935000	5001	*	enh114545	intergenic	92.2817	COX10-AS1	482.625	TRUE	32	13.1055	1209.39	0.0349976	enh114545-COX10-AS1
chr17	13905000	13910000	5001	*	chr17	13930000	13935000	5001	*	enh114547	intergenic	66.322	COX10-AS1	482.625	TRUE	32	32.6425	2164.92	0.0626485	enh114547-COX10-AS1
chr17	13920000	13925000	5001	*	chr17	13930000	13935000	5001	*	enh114548	intergenic	71.1793	COX10-AS1	482.625	TRUE	32	63.4306	4514.94	0.130654	enh114548-COX10-AS1
chr17	13970000	13975000	5001	*	chr17	13930000	13935000	5001	*	enh114549	promoter	88.1835	COX10-AS1	482.625	TRUE	32	20.1697	1778.64	0.0514703	enh114549-COX10-AS1
chr17	14060000	14065000	5001	*	chr17	13930000	13935000	5001	*	enh114550	genic	61.4229	COX10-AS1	482.625	TRUE	32	11.584	711.52	0.02059	enh114550-COX10-AS1
chr17	14200000	14205000	5001	*	chr17	13930000	13935000	5001	*	enh114553	intergenic	72.8007	COX10-AS1	482.625	TRUE	32	9.95346	724.619	0.0209691	enh114553-COX10-AS1
chr17	14200000	14205000	5001	*	chr17	13930000	13935000	5001	*	enh114554	promoter	106.601	COX10-AS1	482.625	TRUE	32	9.95346	1061.05	0.0307048	enh114554-COX10-AS1
chr17	14205000	14210000	5001	*	chr17	13930000	13935000	5001	*	enh114555	genic	88.0838	COX10-AS1	482.625	TRUE	32	10.887	958.972	0.0277508	enh114555-COX10-AS1
chr17	13830000	13835000	5001	*	chr17	13970000	13975000	5001	*	enh114545	intergenic	92.2817	COX10	876.625	TRUE	33	18.3211	1690.7	0.0315854	enh114545-COX10
chr17	13970000	13975000	5001	*	chr17	13970000	13975000	5001	*	enh114549	promoter	88.1835	COX10	876.625	TRUE	33	261.7	23077.6	0.431134	enh114549-COX10
chr17	1355000	1360000	5001	*	chr17	1395000	1400000	5001	*	enh113916	promoter	107.907	INPP5K	761	TRUE	34	44.3743	4788.3	0.0268039	enh113916-INPP5K
chr17	1375000	1380000	5001	*	chr17	1395000	1400000	5001	*	enh113920	genic	71.7854	INPP5K	761	TRUE	34	57.2905	4112.62	0.0230217	enh113920-INPP5K
chr17	1375000	1380000	5001	*	chr17	1395000	1400000	5001	*	enh113921	genic	62.5316	INPP5K	761	TRUE	34	57.2905	3582.47	0.020054	enh113921-INPP5K
chr17	1385000	1390000	5001	*	chr17	1395000	1400000	5001	*	enh113922	genic	92.4126	INPP5K	761	TRUE	34	102.751	9495.48	0.0531538	enh113922-INPP5K
chr17	1390000	1395000	5001	*	chr17	1395000	1400000	5001	*	enh113923	genic	75.5173	INPP5K	761	TRUE	34	166.272	12556.4	0.0702882	enh113923-INPP5K
chr17	1390000	1395000	5001	*	chr17	1395000	1400000	5001	*	enh113924	promoter	88.4482	INPP5K	761	TRUE	34	166.272	14706.4	0.0823237	enh113924-INPP5K
chr17	1395000	1400000	5001	*	chr17	1395000	1400000	5001	*	enh113925	intergenic	65.4645	INPP5K	761	TRUE	34	600.129	39287.1	0.219922	enh113925-INPP5K
chr17	1400000	1405000	5001	*	chr17	1395000	1400000	5001	*	enh113926	genic	78.0968	INPP5K	761	TRUE	34	237.938	18582.2	0.104019	enh113926-INPP5K
chr17	1410000	1415000	5001	*	chr17	1395000	1400000	5001	*	enh113927	genic	63.261	INPP5K	761	TRUE	34	87.7553	5551.49	0.0310761	enh113927-INPP5K
chr17	1415000	1420000	5001	*	chr17	1395000	1400000	5001	*	enh113928	promoter	100.797	INPP5K	761	TRUE	34	84.7534	8542.86	0.0478213	enh113928-INPP5K
chr17	13375000	13380000	5001	*	chr17	14135000	14140000	5001	*	enh114526	intergenic	64.9342	CDRT15	10.75	TRUE	35	9.48156	615.677	0.0241841	enh114526-CDRT15
chr17	13505000	13510000	5001	*	chr17	14135000	14140000	5001	*	enh114531	promoter	89.1814	CDRT15	10.75	TRUE	35	6.16645	549.933	0.0216016	enh114531-CDRT15
chr17	13765000	13770000	5001	*	chr17	14135000	14140000	5001	*	enh114540	intergenic	62.1894	CDRT15	10.75	TRUE	35	11.1787	695.196	0.0273076	enh114540-CDRT15
chr17	13830000	13835000	5001	*	chr17	14135000	14140000	5001	*	enh114545	intergenic	92.2817	CDRT15	10.75	TRUE	35	7.74214	714.458	0.0280642	enh114545-CDRT15
chr17	13905000	13910000	5001	*	chr17	14135000	14140000	5001	*	enh114547	intergenic	66.322	CDRT15	10.75	TRUE	35	8.57057	568.417	0.0223277	enh114547-CDRT15
chr17	13920000	13925000	5001	*	chr17	14135000	14140000	5001	*	enh114548	intergenic	71.1793	CDRT15	10.75	TRUE	35	9.51671	677.392	0.0266083	enh114548-CDRT15
chr17	13970000	13975000	5001	*	chr17	14135000	14140000	5001	*	enh114549	promoter	88.1835	CDRT15	10.75	TRUE	35	7.94359	700.494	0.0275157	enh114549-CDRT15
chr17	14060000	14065000	5001	*	chr17	14135000	14140000	5001	*	enh114550	genic	61.4229	CDRT15	10.75	TRUE	35	12.1659	747.263	0.0293528	enh114550-CDRT15
chr17	14095000	14100000	5001	*	chr17	14135000	14140000	5001	*	enh114551	genic	53.3269	CDRT15	10.75	TRUE	35	24.3829	1300.27	0.0510751	enh114551-CDRT15
chr17	14115000	14120000	5001	*	chr17	14135000	14140000	5001	*	enh114552	intergenic	65.14	CDRT15	10.75	TRUE	35	18.4882	1204.32	0.0473062	enh114552-CDRT15
chr17	14200000	14205000	5001	*	chr17	14135000	14140000	5001	*	enh114553	intergenic	72.8007	CDRT15	10.75	TRUE	35	11.7601	856.147	0.0336298	enh114553-CDRT15
chr17	14200000	14205000	5001	*	chr17	14135000	14140000	5001	*	enh114554	promoter	106.601	CDRT15	10.75	TRUE	35	11.7601	1253.65	0.0492438	enh114554-CDRT15
chr17	14255000	14260000	5001	*	chr17	14135000	14140000	5001	*	enh114559	intergenic	101.485	CDRT15	10.75	TRUE	35	7.76673	788.211	0.0309613	enh114559-CDRT15
chr17	14460000	14465000	5001	*	chr17	14135000	14140000	5001	*	enh114564	intergenic	62.4678	CDRT15	10.75	TRUE	35	9.45641	590.721	0.0232038	enh114564-CDRT15
chr17	14505000	14510000	5001	*	chr17	14135000	14140000	5001	*	enh114565	intergenic	94.3095	CDRT15	10.75	TRUE	35	7.73695	729.669	0.0286617	enh114565-CDRT15
chr17	1325000	1330000	5001	*	chr17	1420000	1425000	5001	*	enh113914	genic	62.1415	PITPNA-AS1	458.375	TRUE	36	39.8568	2476.76	0.0224658	enh113914-PITPNA-AS1
chr17	1355000	1360000	5001	*	chr17	1420000	1425000	5001	*	enh113916	promoter	107.907	PITPNA-AS1	458.375	TRUE	36	23.874	2576.17	0.0233675	enh113916-PITPNA-AS1
chr17	1365000	1370000	5001	*	chr17	1420000	1425000	5001	*	enh113918	intergenic	77.8681	PITPNA-AS1	458.375	TRUE	36	41.2451	3211.68	0.029132	enh113918-PITPNA-AS1
chr17	1390000	1395000	5001	*	chr17	1420000	1425000	5001	*	enh113924	promoter	88.4482	PITPNA-AS1	458.375	TRUE	36	26.5421	2347.6	0.0212942	enh113924-PITPNA-AS1
chr17	1395000	1400000	5001	*	chr17	1420000	1425000	5001	*	enh113925	intergenic	65.4645	PITPNA-AS1	458.375	TRUE	36	37.6473	2464.56	0.0223551	enh113925-PITPNA-AS1
chr17	1400000	1405000	5001	*	chr17	1420000	1425000	5001	*	enh113926	genic	78.0968	PITPNA-AS1	458.375	TRUE	36	57.0283	4453.72	0.0403981	enh113926-PITPNA-AS1
chr17	1410000	1415000	5001	*	chr17	1420000	1425000	5001	*	enh113927	genic	63.261	PITPNA-AS1	458.375	TRUE	36	84.9845	5376.2	0.0487655	enh113927-PITPNA-AS1
chr17	1415000	1420000	5001	*	chr17	1420000	1425000	5001	*	enh113928	promoter	100.797	PITPNA-AS1	458.375	TRUE	36	137.019	13811.1	0.125275	enh113928-PITPNA-AS1
chr17	1435000	1440000	5001	*	chr17	1420000	1425000	5001	*	enh113929	genic	74.551	PITPNA-AS1	458.375	TRUE	36	72.343	5393.24	0.0489201	enh113929-PITPNA-AS1
chr17	1455000	1460000	5001	*	chr17	1420000	1425000	5001	*	enh113930	genic	84.4296	PITPNA-AS1	458.375	TRUE	36	43.1927	3646.74	0.0330783	enh113930-PITPNA-AS1
chr17	1465000	1470000	5001	*	chr17	1420000	1425000	5001	*	enh113931	promoter	94.9286	PITPNA-AS1	458.375	TRUE	36	38.5118	3655.87	0.033161	enh113931-PITPNA-AS1
chr17	1480000	1485000	5001	*	chr17	1420000	1425000	5001	*	enh113932	genic	113.168	PITPNA-AS1	458.375	TRUE	36	23.6615	2677.73	0.0242887	enh113932-PITPNA-AS1
chr17	14200000	14205000	5001	*	chr17	14200000	14205000	5001	*	enh114553	intergenic	72.8007	HS3ST3B1	1912.38	TRUE	37	583.668	42491.4	0.281989	enh114553-HS3ST3B1
chr17	14200000	14205000	5001	*	chr17	14200000	14205000	5001	*	enh114554	promoter	106.601	HS3ST3B1	1912.38	TRUE	37	583.668	62219.8	0.412913	enh114554-HS3ST3B1
chr17	14205000	14210000	5001	*	chr17	14200000	14205000	5001	*	enh114555	genic	88.0838	HS3ST3B1	1912.38	TRUE	37	102.647	9041.51	0.0600028	enh114555-HS3ST3B1
chr17	14200000	14205000	5001	*	chr17	14205000	14210000	5001	*	enh114553	intergenic	72.8007	MGC12916	113.625	TRUE	38	102.647	7472.75	0.0796571	enh114553-MGC12916
chr17	14200000	14205000	5001	*	chr17	14205000	14210000	5001	*	enh114554	promoter	106.601	MGC12916	113.625	TRUE	38	102.647	10942.3	0.116641	enh114554-MGC12916
chr17	14205000	14210000	5001	*	chr17	14205000	14210000	5001	*	enh114555	genic	88.0838	MGC12916	113.625	TRUE	38	346.864	30553.1	0.325686	enh114555-MGC12916
chr17	14210000	14215000	5001	*	chr17	14205000	14210000	5001	*	enh114556	genic	77.7767	MGC12916	113.625	TRUE	38	98.9476	7695.82	0.082035	enh114556-MGC12916
chr17	14235000	14240000	5001	*	chr17	14205000	14210000	5001	*	enh114557	genic	69.389	MGC12916	113.625	TRUE	38	30.3823	2108.2	0.0224727	enh114557-MGC12916
chr17	14255000	14260000	5001	*	chr17	14205000	14210000	5001	*	enh114559	intergenic	101.485	MGC12916	113.625	TRUE	38	26.0416	2642.84	0.0281719	enh114559-MGC12916
chr17	1325000	1330000	5001	*	chr17	1420000	1425000	5001	*	enh113914	genic	62.1415	PITPNA	1375	TRUE	39	39.8568	2476.76	0.0224658	enh113914-PITPNA
chr17	1355000	1360000	5001	*	chr17	1420000	1425000	5001	*	enh113916	promoter	107.907	PITPNA	1375	TRUE	39	23.874	2576.17	0.0233675	enh113916-PITPNA
chr17	1365000	1370000	5001	*	chr17	1420000	1425000	5001	*	enh113918	intergenic	77.8681	PITPNA	1375	TRUE	39	41.2451	3211.68	0.029132	enh113918-PITPNA
chr17	1390000	1395000	5001	*	chr17	1420000	1425000	5001	*	enh113924	promoter	88.4482	PITPNA	1375	TRUE	39	26.5421	2347.6	0.0212942	enh113924-PITPNA
chr17	1395000	1400000	5001	*	chr17	1420000	1425000	5001	*	enh113925	intergenic	65.4645	PITPNA	1375	TRUE	39	37.6473	2464.56	0.0223551	enh113925-PITPNA
chr17	1400000	1405000	5001	*	chr17	1420000	1425000	5001	*	enh113926	genic	78.0968	PITPNA	1375	TRUE	39	57.0283	4453.72	0.0403981	enh113926-PITPNA
chr17	1410000	1415000	5001	*	chr17	1420000	1425000	5001	*	enh113927	genic	63.261	PITPNA	1375	TRUE	39	84.9845	5376.2	0.0487655	enh113927-PITPNA
chr17	1415000	1420000	5001	*	chr17	1420000	1425000	5001	*	enh113928	promoter	100.797	PITPNA	1375	TRUE	39	137.019	13811.1	0.125275	enh113928-PITPNA
chr17	1435000	1440000	5001	*	chr17	1420000	1425000	5001	*	enh113929	genic	74.551	PITPNA	1375	TRUE	39	72.343	5393.24	0.0489201	enh113929-PITPNA
chr17	1455000	1460000	5001	*	chr17	1420000	1425000	5001	*	enh113930	genic	84.4296	PITPNA	1375	TRUE	39	43.1927	3646.74	0.0330783	enh113930-PITPNA
chr17	1465000	1470000	5001	*	chr17	1420000	1425000	5001	*	enh113931	promoter	94.9286	PITPNA	1375	TRUE	39	38.5118	3655.87	0.033161	enh113931-PITPNA
chr17	1480000	1485000	5001	*	chr17	1420000	1425000	5001	*	enh113932	genic	113.168	PITPNA	1375	TRUE	39	23.6615	2677.73	0.0242887	enh113932-PITPNA
chr17	1455000	1460000	5001	*	chr17	1470000	1475000	5001	*	enh113930	genic	84.4296	SLC43A2	5158.12	TRUE	40	59.7215	5042.26	0.0406061	enh113930-SLC43A2
chr17	1465000	1470000	5001	*	chr17	1470000	1475000	5001	*	enh113931	promoter	94.9286	SLC43A2	5158.12	TRUE	40	242.849	23053.3	0.185652	enh113931-SLC43A2
chr17	1480000	1485000	5001	*	chr17	1470000	1475000	5001	*	enh113932	genic	113.168	SLC43A2	5158.12	TRUE	40	73.1834	8282.02	0.0666964	enh113932-SLC43A2
chr17	1490000	1495000	5001	*	chr17	1470000	1475000	5001	*	enh113933	genic	95.9261	SLC43A2	5158.12	TRUE	40	56.1775	5388.89	0.0433976	enh113933-SLC43A2
chr17	1490000	1495000	5001	*	chr17	1470000	1475000	5001	*	enh113934	genic	91.5661	SLC43A2	5158.12	TRUE	40	56.1775	5143.96	0.0414251	enh113934-SLC43A2
chr17	1510000	1515000	5001	*	chr17	1470000	1475000	5001	*	enh113935	genic	103.687	SLC43A2	5158.12	TRUE	40	54.8611	5688.39	0.0458095	enh113935-SLC43A2
chr17	1515000	1520000	5001	*	chr17	1470000	1475000	5001	*	enh113936	genic	82.6605	SLC43A2	5158.12	TRUE	40	41.1992	3405.55	0.0274254	enh113936-SLC43A2
chr17	1530000	1535000	5001	*	chr17	1470000	1475000	5001	*	enh113937	genic	88.7303	SLC43A2	5158.12	TRUE	40	71.7556	6366.89	0.0512736	enh113937-SLC43A2
chr17	1530000	1535000	5001	*	chr17	1470000	1475000	5001	*	enh113938	promoter	104.947	SLC43A2	5158.12	TRUE	40	71.7556	7530.54	0.0606446	enh113938-SLC43A2
chr17	1530000	1535000	5001	*	chr17	1470000	1475000	5001	*	enh113939	intergenic	69.6067	SLC43A2	5158.12	TRUE	40	71.7556	4994.67	0.0402229	enh113939-SLC43A2
chr17	1550000	1555000	5001	*	chr17	1470000	1475000	5001	*	enh113941	promoter	112.522	SLC43A2	5158.12	TRUE	40	22.9096	2577.85	0.0207598	enh113941-SLC43A2
chr17	11920000	11925000	5001	*	chr17	14915000	14920000	5001	*	enh114503	promoter	90.1482	LOC101928475	94	TRUE	41	5.22134	470.694	0.0218704	enh114503-LOC101928475
chr17	13505000	13510000	5001	*	chr17	14915000	14920000	5001	*	enh114531	promoter	89.1814	LOC101928475	94	TRUE	41	7.02961	626.911	0.0291289	enh114531-LOC101928475
chr17	14200000	14205000	5001	*	chr17	14915000	14920000	5001	*	enh114554	promoter	106.601	LOC101928475	94	TRUE	41	4.46876	476.376	0.0221344	enh114554-LOC101928475
chr17	14205000	14210000	5001	*	chr17	14915000	14920000	5001	*	enh114555	genic	88.0838	LOC101928475	94	TRUE	41	4.88791	430.546	0.0200049	enh114555-LOC101928475
chr17	14525000	14530000	5001	*	chr17	14915000	14920000	5001	*	enh114566	intergenic	66.7974	LOC101928475	94	TRUE	41	8.66541	578.827	0.0268947	enh114566-LOC101928475
chr17	14645000	14650000	5001	*	chr17	14915000	14920000	5001	*	enh114573	intergenic	80.4321	LOC101928475	94	TRUE	41	5.56744	447.801	0.0208067	enh114573-LOC101928475
chr17	15020000	15025000	5001	*	chr17	14915000	14920000	5001	*	enh114577	intergenic	59.4892	LOC101928475	94	TRUE	41	9.90369	589.163	0.0273749	enh114577-LOC101928475
chr17	15035000	15040000	5001	*	chr17	14915000	14920000	5001	*	enh114578	intergenic	59.6001	LOC101928475	94	TRUE	41	11.4918	684.913	0.0318239	enh114578-LOC101928475
chr17	15070000	15075000	5001	*	chr17	14915000	14920000	5001	*	enh114580	intergenic	61.3093	LOC101928475	94	TRUE	41	9.89662	606.755	0.0281924	enh114580-LOC101928475
chr17	15085000	15090000	5001	*	chr17	14915000	14920000	5001	*	enh114581	intergenic	66.3456	LOC101928475	94	TRUE	41	7.85681	521.265	0.0242201	enh114581-LOC101928475
chr17	15470000	15475000	5001	*	chr17	14915000	14920000	5001	*	enh114598	intergenic	58.986	LOC101928475	94	TRUE	41	8.73309	515.13	0.0239351	enh114598-LOC101928475
chr17	13830000	13835000	5001	*	chr17	14930000	14935000	5001	*	enh114545	intergenic	92.2817	CDRT7	1.75	TRUE	42	4.25586	392.738	0.0208083	enh114545-CDRT7
chr17	14255000	14260000	5001	*	chr17	14930000	14935000	5001	*	enh114559	intergenic	101.485	CDRT7	1.75	TRUE	42	5.33673	541.6	0.0286954	enh114559-CDRT7
chr17	14735000	14740000	5001	*	chr17	14930000	14935000	5001	*	enh114576	intergenic	64.34	CDRT7	1.75	TRUE	42	10.9442	704.154	0.0373079	enh114576-CDRT7
chr17	15035000	15040000	5001	*	chr17	14930000	14935000	5001	*	enh114578	intergenic	59.6001	CDRT7	1.75	TRUE	42	17.2399	1027.5	0.0544396	enh114578-CDRT7
chr17	15060000	15065000	5001	*	chr17	14930000	14935000	5001	*	enh114579	intergenic	68.0378	CDRT7	1.75	TRUE	42	7.47693	508.715	0.026953	enh114579-CDRT7
chr17	15070000	15075000	5001	*	chr17	14930000	14935000	5001	*	enh114580	intergenic	61.3093	CDRT7	1.75	TRUE	42	12.2713	752.348	0.0398613	enh114580-CDRT7
chr17	15085000	15090000	5001	*	chr17	14930000	14935000	5001	*	enh114581	intergenic	66.3456	CDRT7	1.75	TRUE	42	9.0926	603.254	0.031962	enh114581-CDRT7
chr17	15600000	15605000	5001	*	chr17	14930000	14935000	5001	*	enh114606	promoter	84.7077	CDRT7	1.75	TRUE	42	5.15257	436.462	0.0231249	enh114606-CDRT7
chr17	14255000	14260000	5001	*	chr17	15005000	15010000	5001	*	enh114559	intergenic	101.485	CDRT8	3.625	TRUE	43	6.3311	642.515	0.0262793	enh114559-CDRT8
chr17	14645000	14650000	5001	*	chr17	15005000	15010000	5001	*	enh114573	intergenic	80.4321	CDRT8	3.625	TRUE	43	6.63513	533.677	0.0218277	enh114573-CDRT8
chr17	15020000	15025000	5001	*	chr17	15005000	15010000	5001	*	enh114577	intergenic	59.4892	CDRT8	3.625	TRUE	43	50.9888	3033.28	0.124063	enh114577-CDRT8
chr17	15035000	15040000	5001	*	chr17	15005000	15010000	5001	*	enh114578	intergenic	59.6001	CDRT8	3.625	TRUE	43	34.0869	2031.58	0.0830931	enh114578-CDRT8
chr17	15060000	15065000	5001	*	chr17	15005000	15010000	5001	*	enh114579	intergenic	68.0378	CDRT8	3.625	TRUE	43	17.9514	1221.37	0.0499549	enh114579-CDRT8
chr17	15070000	15075000	5001	*	chr17	15005000	15010000	5001	*	enh114580	intergenic	61.3093	CDRT8	3.625	TRUE	43	16.1754	991.7	0.0405612	enh114580-CDRT8
chr17	15085000	15090000	5001	*	chr17	15005000	15010000	5001	*	enh114581	intergenic	66.3456	CDRT8	3.625	TRUE	43	10.4872	695.777	0.0284577	enh114581-CDRT8
chr17	15135000	15140000	5001	*	chr17	15130000	15135000	5001	*	enh114582	genic	64.0773	PMP22	349.25	TRUE	44	110.362	7071.72	0.139568	enh114582-PMP22
chr17	15135000	15140000	5001	*	chr17	15130000	15135000	5001	*	enh114583	genic	73.6027	PMP22	349.25	TRUE	44	110.362	8122.96	0.160315	enh114583-PMP22
chr17	15140000	15145000	5001	*	chr17	15130000	15135000	5001	*	enh114584	genic	71.8871	PMP22	349.25	TRUE	44	48.2377	3467.67	0.0684381	enh114584-PMP22
chr17	15160000	15165000	5001	*	chr17	15130000	15135000	5001	*	enh114585	genic	64.9942	PMP22	349.25	TRUE	44	20.1497	1309.61	0.0258466	enh114585-PMP22
chr17	15160000	15165000	5001	*	chr17	15130000	15135000	5001	*	enh114586	genic	73.1478	PMP22	349.25	TRUE	44	20.1497	1473.91	0.0290891	enh114586-PMP22
chr17	15405000	15410000	5001	*	chr17	15130000	15135000	5001	*	enh114594	genic	62.3546	PMP22	349.25	TRUE	44	17.6327	1099.48	0.0216993	enh114594-PMP22
chr17	15135000	15140000	5001	*	chr17	15205000	15210000	5001	*	enh114582	genic	64.0773	TEKT3	57.5	TRUE	45	12.6895	813.109	0.0305692	enh114582-TEKT3
chr17	15135000	15140000	5001	*	chr17	15205000	15210000	5001	*	enh114583	genic	73.6027	TEKT3	57.5	TRUE	45	12.6895	933.982	0.0351135	enh114583-TEKT3
chr17	15140000	15145000	5001	*	chr17	15205000	15210000	5001	*	enh114584	genic	71.8871	TEKT3	57.5	TRUE	45	9.84485	707.718	0.026607	enh114584-TEKT3
chr17	15160000	15165000	5001	*	chr17	15205000	15210000	5001	*	enh114585	genic	64.9942	TEKT3	57.5	TRUE	45	11.0717	719.599	0.0270537	enh114585-TEKT3
chr17	15160000	15165000	5001	*	chr17	15205000	15210000	5001	*	enh114586	genic	73.1478	TEKT3	57.5	TRUE	45	11.0717	809.874	0.0304476	enh114586-TEKT3
chr17	15170000	15175000	5001	*	chr17	15205000	15210000	5001	*	enh114587	intergenic	64.4409	TEKT3	57.5	TRUE	45	21.0004	1353.29	0.0508774	enh114587-TEKT3
chr17	15265000	15270000	5001	*	chr17	15205000	15210000	5001	*	enh114588	intergenic	66.9757	TEKT3	57.5	TRUE	45	28.9748	1940.61	0.072958	enh114588-TEKT3
chr17	15285000	15290000	5001	*	chr17	15205000	15210000	5001	*	enh114589	intergenic	58.5123	TEKT3	57.5	TRUE	45	19.2948	1128.98	0.0424447	enh114589-TEKT3
chr17	15295000	15300000	5001	*	chr17	15205000	15210000	5001	*	enh114590	intergenic	66.3199	TEKT3	57.5	TRUE	45	17.6841	1172.81	0.0440923	enh114590-TEKT3
chr17	15310000	15315000	5001	*	chr17	15205000	15210000	5001	*	enh114591	intergenic	63.6487	TEKT3	57.5	TRUE	45	14.7606	939.492	0.0353207	enh114591-TEKT3
chr17	15340000	15345000	5001	*	chr17	15205000	15210000	5001	*	enh114592	genic	71.0805	TEKT3	57.5	TRUE	45	11.5296	819.528	0.0308106	enh114592-TEKT3
chr17	15345000	15350000	5001	*	chr17	15205000	15210000	5001	*	enh114593	genic	54.0421	TEKT3	57.5	TRUE	45	19.5285	1055.36	0.0396768	enh114593-TEKT3
chr17	15405000	15410000	5001	*	chr17	15205000	15210000	5001	*	enh114594	genic	62.3546	TEKT3	57.5	TRUE	45	13.495	841.473	0.0316356	enh114594-TEKT3
chr17	15425000	15430000	5001	*	chr17	15205000	15210000	5001	*	enh114596	genic	70.8408	TEKT3	57.5	TRUE	45	8.32062	589.439	0.0221603	enh114596-TEKT3
chr17	15465000	15470000	5001	*	chr17	15205000	15210000	5001	*	enh114597	promoter	89.3317	TEKT3	57.5	TRUE	45	6.61496	590.925	0.0222161	enh114597-TEKT3
chr17	15555000	15560000	5001	*	chr17	15205000	15210000	5001	*	enh114603	genic	92.4006	TEKT3	57.5	TRUE	45	6.42668	593.829	0.0223253	enh114603-TEKT3
chr17	15590000	15595000	5001	*	chr17	15205000	15210000	5001	*	enh114605	intergenic	64.7838	TEKT3	57.5	TRUE	45	8.75461	567.157	0.0213226	enh114605-TEKT3
chr17	15160000	15165000	5001	*	chr17	15335000	15340000	5001	*	enh114585	genic	64.9942	CDRT4	134.5	TRUE	46	20.067	1304.24	0.0296136	enh114585-CDRT4
chr17	15160000	15165000	5001	*	chr17	15335000	15340000	5001	*	enh114586	genic	73.1478	CDRT4	134.5	TRUE	46	20.067	1467.86	0.0333287	enh114586-CDRT4
chr17	15265000	15270000	5001	*	chr17	15335000	15340000	5001	*	enh114588	intergenic	66.9757	CDRT4	134.5	TRUE	46	26.0389	1743.97	0.0395981	enh114588-CDRT4
chr17	15285000	15290000	5001	*	chr17	15335000	15340000	5001	*	enh114589	intergenic	58.5123	CDRT4	134.5	TRUE	46	30.5996	1790.45	0.0406534	enh114589-CDRT4
chr17	15295000	15300000	5001	*	chr17	15335000	15340000	5001	*	enh114590	intergenic	66.3199	CDRT4	134.5	TRUE	46	31.2746	2074.13	0.0470945	enh114590-CDRT4
chr17	15310000	15315000	5001	*	chr17	15335000	15340000	5001	*	enh114591	intergenic	63.6487	CDRT4	134.5	TRUE	46	34.6796	2207.31	0.0501185	enh114591-CDRT4
chr17	15340000	15345000	5001	*	chr17	15335000	15340000	5001	*	enh114592	genic	71.0805	CDRT4	134.5	TRUE	46	165.781	11783.8	0.26756	enh114592-CDRT4
chr17	15345000	15350000	5001	*	chr17	15335000	15340000	5001	*	enh114593	genic	54.0421	CDRT4	134.5	TRUE	46	55.058	2975.45	0.0675597	enh114593-CDRT4
chr17	15425000	15430000	5001	*	chr17	15335000	15340000	5001	*	enh114596	genic	70.8408	CDRT4	134.5	TRUE	46	17.5942	1246.39	0.0283	enh114596-CDRT4
chr17	15160000	15165000	5001	*	chr17	15335000	15340000	5001	*	enh114585	genic	64.9942	TVP23C-CDRT4	837.25	TRUE	47	20.067	1304.24	0.0296136	enh114585-TVP23C-CDRT4
chr17	15160000	15165000	5001	*	chr17	15335000	15340000	5001	*	enh114586	genic	73.1478	TVP23C-CDRT4	837.25	TRUE	47	20.067	1467.86	0.0333287	enh114586-TVP23C-CDRT4
chr17	15265000	15270000	5001	*	chr17	15335000	15340000	5001	*	enh114588	intergenic	66.9757	TVP23C-CDRT4	837.25	TRUE	47	26.0389	1743.97	0.0395981	enh114588-TVP23C-CDRT4
chr17	15285000	15290000	5001	*	chr17	15335000	15340000	5001	*	enh114589	intergenic	58.5123	TVP23C-CDRT4	837.25	TRUE	47	30.5996	1790.45	0.0406534	enh114589-TVP23C-CDRT4
chr17	15295000	15300000	5001	*	chr17	15335000	15340000	5001	*	enh114590	intergenic	66.3199	TVP23C-CDRT4	837.25	TRUE	47	31.2746	2074.13	0.0470945	enh114590-TVP23C-CDRT4
chr17	15310000	15315000	5001	*	chr17	15335000	15340000	5001	*	enh114591	intergenic	63.6487	TVP23C-CDRT4	837.25	TRUE	47	34.6796	2207.31	0.0501185	enh114591-TVP23C-CDRT4
chr17	15340000	15345000	5001	*	chr17	15335000	15340000	5001	*	enh114592	genic	71.0805	TVP23C-CDRT4	837.25	TRUE	47	165.781	11783.8	0.26756	enh114592-TVP23C-CDRT4
chr17	15345000	15350000	5001	*	chr17	15335000	15340000	5001	*	enh114593	genic	54.0421	TVP23C-CDRT4	837.25	TRUE	47	55.058	2975.45	0.0675597	enh114593-TVP23C-CDRT4
chr17	15425000	15430000	5001	*	chr17	15335000	15340000	5001	*	enh114596	genic	70.8408	TVP23C-CDRT4	837.25	TRUE	47	17.5942	1246.39	0.0283	enh114596-TVP23C-CDRT4
chr17	1480000	1485000	5001	*	chr17	1535000	1540000	5001	*	enh113932	genic	113.168	SCARF1	366.375	TRUE	48	34.9494	3955.15	0.0278628	enh113932-SCARF1
chr17	1510000	1515000	5001	*	chr17	1535000	1540000	5001	*	enh113935	genic	103.687	SCARF1	366.375	TRUE	48	41.5007	4303.09	0.0303139	enh113935-SCARF1
chr17	1515000	1520000	5001	*	chr17	1535000	1540000	5001	*	enh113936	genic	82.6605	SCARF1	366.375	TRUE	48	54.0742	4469.8	0.0314883	enh113936-SCARF1
chr17	1530000	1535000	5001	*	chr17	1535000	1540000	5001	*	enh113937	genic	88.7303	SCARF1	366.375	TRUE	48	201.521	17881	0.125966	enh113937-SCARF1
chr17	1530000	1535000	5001	*	chr17	1535000	1540000	5001	*	enh113938	promoter	104.947	SCARF1	366.375	TRUE	48	201.521	21149	0.148988	enh113938-SCARF1
chr17	1530000	1535000	5001	*	chr17	1535000	1540000	5001	*	enh113939	intergenic	69.6067	SCARF1	366.375	TRUE	48	201.521	14027.2	0.0988171	enh113939-SCARF1
chr17	1545000	1550000	5001	*	chr17	1535000	1540000	5001	*	enh113940	genic	79.0171	SCARF1	366.375	TRUE	48	130.757	10332	0.0727857	enh113940-SCARF1
chr17	1550000	1555000	5001	*	chr17	1535000	1540000	5001	*	enh113941	promoter	112.522	SCARF1	366.375	TRUE	48	64.4741	7254.78	0.0511076	enh113941-SCARF1
chr17	15135000	15140000	5001	*	chr17	15405000	15410000	5001	*	enh114583	genic	73.6027	TVP23C	624.125	TRUE	49	19.6695	1447.73	0.021078	enh114583-TVP23C
chr17	15160000	15165000	5001	*	chr17	15405000	15410000	5001	*	enh114585	genic	64.9942	TVP23C	624.125	TRUE	49	62.7634	4079.25	0.0593914	enh114585-TVP23C
chr17	15160000	15165000	5001	*	chr17	15405000	15410000	5001	*	enh114586	genic	73.1478	TVP23C	624.125	TRUE	49	62.7634	4591.01	0.0668422	enh114586-TVP23C
chr17	15170000	15175000	5001	*	chr17	15405000	15410000	5001	*	enh114587	intergenic	64.4409	TVP23C	624.125	TRUE	49	28.2116	1817.98	0.0264687	enh114587-TVP23C
chr17	15340000	15345000	5001	*	chr17	15405000	15410000	5001	*	enh114592	genic	71.0805	TVP23C	624.125	TRUE	49	26.2115	1863.13	0.027126	enh114592-TVP23C
chr17	15405000	15410000	5001	*	chr17	15405000	15410000	5001	*	enh114594	genic	62.3546	TVP23C	624.125	TRUE	49	328.18	20463.5	0.297936	enh114594-TVP23C
chr17	15410000	15415000	5001	*	chr17	15405000	15410000	5001	*	enh114595	genic	56.4751	TVP23C	624.125	TRUE	49	93.2264	5264.97	0.0766547	enh114595-TVP23C
chr17	15425000	15430000	5001	*	chr17	15405000	15410000	5001	*	enh114596	genic	70.8408	TVP23C	624.125	TRUE	49	45.141	3197.83	0.0465584	enh114596-TVP23C
chr17	14095000	14100000	5001	*	chr17	15490000	15495000	5001	*	enh114551	genic	53.3269	CDRT1	92.875	TRUE	50	73.9197	3941.91	0.0692563	enh114551-CDRT1
chr17	15465000	15470000	5001	*	chr17	15490000	15495000	5001	*	enh114597	promoter	89.3317	CDRT1	92.875	TRUE	50	36.3758	3249.51	0.0570915	enh114597-CDRT1
chr17	15470000	15475000	5001	*	chr17	15490000	15495000	5001	*	enh114598	intergenic	58.986	CDRT1	92.875	TRUE	50	45.0414	2656.81	0.0466782	enh114598-CDRT1
chr17	15490000	15495000	5001	*	chr17	15490000	15495000	5001	*	enh114599	genic	57.303	CDRT1	92.875	TRUE	50	357.79	20502.4	0.360212	enh114599-CDRT1
chr17	15515000	15520000	5001	*	chr17	15490000	15495000	5001	*	enh114600	genic	57.6363	CDRT1	92.875	TRUE	50	35.0919	2022.57	0.035535	enh114600-CDRT1
chr17	1490000	1495000	5001	*	chr17	1545000	1550000	5001	*	enh113933	genic	95.9261	RILP	1122	TRUE	51	32.6531	3132.29	0.0202557	enh113933-RILP
chr17	1515000	1520000	5001	*	chr17	1545000	1550000	5001	*	enh113936	genic	82.6605	RILP	1122	TRUE	51	46.666	3857.43	0.024945	enh113936-RILP
chr17	1530000	1535000	5001	*	chr17	1545000	1550000	5001	*	enh113937	genic	88.7303	RILP	1122	TRUE	51	62.8151	5573.6	0.036043	enh113937-RILP
chr17	1530000	1535000	5001	*	chr17	1545000	1550000	5001	*	enh113938	promoter	104.947	RILP	1122	TRUE	51	62.8151	6592.26	0.0426304	enh113938-RILP
chr17	1530000	1535000	5001	*	chr17	1545000	1550000	5001	*	enh113939	intergenic	69.6067	RILP	1122	TRUE	51	62.8151	4372.35	0.0282749	enh113939-RILP
chr17	1545000	1550000	5001	*	chr17	1545000	1550000	5001	*	enh113940	genic	79.0171	RILP	1122	TRUE	51	491.699	38852.6	0.25125	enh113940-RILP
chr17	1550000	1555000	5001	*	chr17	1545000	1550000	5001	*	enh113941	promoter	112.522	RILP	1122	TRUE	51	203.375	22884.2	0.147986	enh113941-RILP
chr17	1565000	1570000	5001	*	chr17	1545000	1550000	5001	*	enh113942	genic	69.6653	RILP	1122	TRUE	51	57.4134	3999.73	0.0258652	enh113942-RILP
chr17	15465000	15470000	5001	*	chr17	15530000	15535000	5001	*	enh114597	promoter	89.3317	TRIM16	727	TRUE	52	12.1098	1081.79	0.0205532	enh114597-TRIM16
chr17	15490000	15495000	5001	*	chr17	15530000	15535000	5001	*	enh114599	genic	57.303	TRIM16	727	TRUE	52	26.5586	1521.89	0.0289147	enh114599-TRIM16
chr17	15515000	15520000	5001	*	chr17	15530000	15535000	5001	*	enh114600	genic	57.6363	TRIM16	727	TRUE	52	75.7269	4364.62	0.0829245	enh114600-TRIM16
chr17	15545000	15550000	5001	*	chr17	15530000	15535000	5001	*	enh114601	genic	65.4836	TRIM16	727	TRUE	52	61.1537	4004.56	0.0760837	enh114601-TRIM16
chr17	15545000	15550000	5001	*	chr17	15530000	15535000	5001	*	enh114602	genic	73.0422	TRIM16	727	TRUE	52	61.1537	4466.8	0.0848657	enh114602-TRIM16
chr17	15555000	15560000	5001	*	chr17	15530000	15535000	5001	*	enh114603	genic	92.4006	TRIM16	727	TRUE	52	26.4716	2445.99	0.0464719	enh114603-TRIM16
chr17	15585000	15590000	5001	*	chr17	15530000	15535000	5001	*	enh114604	promoter	71.9847	TRIM16	727	TRUE	52	19.3475	1392.72	0.0264606	enh114604-TRIM16
chr17	15590000	15595000	5001	*	chr17	15530000	15535000	5001	*	enh114605	intergenic	64.7838	TRIM16	727	TRUE	52	18.0302	1168.06	0.0221923	enh114605-TRIM16
chr17	15600000	15605000	5001	*	chr17	15530000	15535000	5001	*	enh114606	promoter	84.7077	TRIM16	727	TRUE	52	16.818	1424.61	0.0270666	enh114606-TRIM16
chr17	1530000	1535000	5001	*	chr17	1550000	1555000	5001	*	enh113937	genic	88.7303	PRPF8	1251.62	TRUE	53	40.7542	3616.13	0.022721	enh113937-PRPF8
chr17	1530000	1535000	5001	*	chr17	1550000	1555000	5001	*	enh113938	promoter	104.947	PRPF8	1251.62	TRUE	53	40.7542	4277.03	0.0268736	enh113938-PRPF8
chr17	1545000	1550000	5001	*	chr17	1550000	1555000	5001	*	enh113940	genic	79.0171	PRPF8	1251.62	TRUE	53	203.375	16070.1	0.100972	enh113940-PRPF8
chr17	1550000	1555000	5001	*	chr17	1550000	1555000	5001	*	enh113941	promoter	112.522	PRPF8	1251.62	TRUE	53	433.314	48757.5	0.306355	enh113941-PRPF8
chr17	1565000	1570000	5001	*	chr17	1550000	1555000	5001	*	enh113942	genic	69.6653	PRPF8	1251.62	TRUE	53	70.2081	4891.07	0.0307317	enh113942-PRPF8
chr17	1620000	1625000	5001	*	chr17	1550000	1555000	5001	*	enh113947	promoter	127.926	PRPF8	1251.62	TRUE	53	27.4588	3512.7	0.0220711	enh113947-PRPF8
chr17	15465000	15470000	5001	*	chr17	15600000	15605000	5001	*	enh114597	promoter	89.3317	ZNF286A	328.5	TRUE	54	18.8465	1683.59	0.0226846	enh114597-ZNF286A
chr17	15555000	15560000	5001	*	chr17	15600000	15605000	5001	*	enh114603	genic	92.4006	ZNF286A	328.5	TRUE	54	38.146	3524.71	0.0474918	enh114603-ZNF286A
chr17	15585000	15590000	5001	*	chr17	15600000	15605000	5001	*	enh114604	promoter	71.9847	ZNF286A	328.5	TRUE	54	58.396	4203.62	0.0566394	enh114604-ZNF286A
chr17	15590000	15595000	5001	*	chr17	15600000	15605000	5001	*	enh114605	intergenic	64.7838	ZNF286A	328.5	TRUE	54	74.8276	4847.62	0.0653166	enh114605-ZNF286A
chr17	15600000	15605000	5001	*	chr17	15600000	15605000	5001	*	enh114606	promoter	84.7077	ZNF286A	328.5	TRUE	54	322.81	27344.5	0.368439	enh114606-ZNF286A
chr17	15650000	15655000	5001	*	chr17	15600000	15605000	5001	*	enh114607	intergenic	76.714	ZNF286A	328.5	TRUE	54	21.1528	1622.71	0.0218644	enh114607-ZNF286A
chr17	18585000	18590000	5001	*	chr17	15600000	15605000	5001	*	enh114787	promoter	81.0862	ZNF286A	328.5	TRUE	54	24.1031	1954.43	0.0263339	enh114787-ZNF286A
chr17	15425000	15430000	5001	*	chr17	15635000	15640000	5001	*	enh114596	genic	70.8408	TBC1D26	51.625	TRUE	55	11.877	841.376	0.0206611	enh114596-TBC1D26
chr17	15465000	15470000	5001	*	chr17	15635000	15640000	5001	*	enh114597	promoter	89.3317	TBC1D26	51.625	TRUE	55	11.3308	1012.2	0.0248558	enh114597-TBC1D26
chr17	15555000	15560000	5001	*	chr17	15635000	15640000	5001	*	enh114603	genic	92.4006	TBC1D26	51.625	TRUE	55	9.17355	847.641	0.0208149	enh114603-TBC1D26
chr17	15585000	15590000	5001	*	chr17	15635000	15640000	5001	*	enh114604	promoter	71.9847	TBC1D26	51.625	TRUE	55	15.3599	1105.68	0.0271514	enh114604-TBC1D26
chr17	15590000	15595000	5001	*	chr17	15635000	15640000	5001	*	enh114605	intergenic	64.7838	TBC1D26	51.625	TRUE	55	29.9915	1942.97	0.0477121	enh114605-TBC1D26
chr17	15600000	15605000	5001	*	chr17	15635000	15640000	5001	*	enh114606	promoter	84.7077	TBC1D26	51.625	TRUE	55	26.2267	2221.61	0.0545544	enh114606-TBC1D26
chr17	15650000	15655000	5001	*	chr17	15635000	15640000	5001	*	enh114607	intergenic	76.714	TBC1D26	51.625	TRUE	55	67.8257	5203.18	0.127771	enh114607-TBC1D26
chr17	15685000	15690000	5001	*	chr17	15635000	15640000	5001	*	enh114608	intergenic	60.1728	TBC1D26	51.625	TRUE	55	26.6863	1605.79	0.0394323	enh114608-TBC1D26
chr17	15685000	15690000	5001	*	chr17	15635000	15640000	5001	*	enh114609	promoter	70.6757	TBC1D26	51.625	TRUE	55	26.6863	1886.07	0.046315	enh114609-TBC1D26
chr17	18535000	18540000	5001	*	chr17	15635000	15640000	5001	*	enh114786	genic	57.9647	TBC1D26	51.625	TRUE	55	14.1373	819.467	0.0201231	enh114786-TBC1D26
chr17	15515000	15520000	5001	*	chr17	15665000	15670000	5001	*	enh114600	genic	57.6363	CDRT15P2	6.75	TRUE	56	17.1476	988.325	0.0249787	enh114600-CDRT15P2
chr17	15585000	15590000	5001	*	chr17	15665000	15670000	5001	*	enh114604	promoter	71.9847	CDRT15P2	6.75	TRUE	56	13.1431	946.104	0.0239116	enh114604-CDRT15P2
chr17	15590000	15595000	5001	*	chr17	15665000	15670000	5001	*	enh114605	intergenic	64.7838	CDRT15P2	6.75	TRUE	56	14.9701	969.82	0.024511	enh114605-CDRT15P2
chr17	15600000	15605000	5001	*	chr17	15665000	15670000	5001	*	enh114606	promoter	84.7077	CDRT15P2	6.75	TRUE	56	20.9454	1774.24	0.0448417	enh114606-CDRT15P2
chr17	15650000	15655000	5001	*	chr17	15665000	15670000	5001	*	enh114607	intergenic	76.714	CDRT15P2	6.75	TRUE	56	50.7821	3895.7	0.0984591	enh114607-CDRT15P2
chr17	15685000	15690000	5001	*	chr17	15665000	15670000	5001	*	enh114608	intergenic	60.1728	CDRT15P2	6.75	TRUE	56	43.0348	2589.53	0.0654471	enh114608-CDRT15P2
chr17	15685000	15690000	5001	*	chr17	15665000	15670000	5001	*	enh114609	promoter	70.6757	CDRT15P2	6.75	TRUE	56	43.0348	3041.52	0.0768706	enh114609-CDRT15P2
chr17	15730000	15735000	5001	*	chr17	15665000	15670000	5001	*	enh114610	intergenic	70.2771	CDRT15P2	6.75	TRUE	56	20.8771	1467.18	0.0370812	enh114610-CDRT15P2
chr17	15730000	15735000	5001	*	chr17	15665000	15670000	5001	*	enh114611	intergenic	78.3642	CDRT15P2	6.75	TRUE	56	20.8771	1636.01	0.0413483	enh114611-CDRT15P2
chr17	15860000	15865000	5001	*	chr17	15665000	15670000	5001	*	enh114621	genic	74.0858	CDRT15P2	6.75	TRUE	56	11.5494	855.643	0.0216253	enh114621-CDRT15P2
chr17	15900000	15905000	5001	*	chr17	15665000	15670000	5001	*	enh114625	promoter	102.58	CDRT15P2	6.75	TRUE	56	8.90009	912.973	0.0230743	enh114625-CDRT15P2
chr17	15555000	15560000	5001	*	chr17	15690000	15695000	5001	*	enh114603	genic	92.4006	MEIS3P1	83.25	TRUE	57	14.2382	1315.62	0.0256853	enh114603-MEIS3P1
chr17	15600000	15605000	5001	*	chr17	15690000	15695000	5001	*	enh114606	promoter	84.7077	MEIS3P1	83.25	TRUE	57	15.2649	1293.06	0.0252447	enh114606-MEIS3P1
chr17	15650000	15655000	5001	*	chr17	15690000	15695000	5001	*	enh114607	intergenic	76.714	MEIS3P1	83.25	TRUE	57	30.156	2313.39	0.0451651	enh114607-MEIS3P1
chr17	15685000	15690000	5001	*	chr17	15690000	15695000	5001	*	enh114608	intergenic	60.1728	MEIS3P1	83.25	TRUE	57	117.489	7069.63	0.138023	enh114608-MEIS3P1
chr17	15685000	15690000	5001	*	chr17	15690000	15695000	5001	*	enh114609	promoter	70.6757	MEIS3P1	83.25	TRUE	57	117.489	8303.59	0.162114	enh114609-MEIS3P1
chr17	15730000	15735000	5001	*	chr17	15690000	15695000	5001	*	enh114610	intergenic	70.2771	MEIS3P1	83.25	TRUE	57	18.4425	1296.09	0.0253039	enh114610-MEIS3P1
chr17	15730000	15735000	5001	*	chr17	15690000	15695000	5001	*	enh114611	intergenic	78.3642	MEIS3P1	83.25	TRUE	57	18.4425	1445.23	0.0282157	enh114611-MEIS3P1
chr17	15750000	15755000	5001	*	chr17	15690000	15695000	5001	*	enh114613	intergenic	65.8134	MEIS3P1	83.25	TRUE	57	21.485	1414	0.027606	enh114613-MEIS3P1
chr17	20490000	20495000	5001	*	chr17	15690000	15695000	5001	*	enh114918	intergenic	67.0334	MEIS3P1	83.25	TRUE	57	22.8025	1528.53	0.0298419	enh114918-MEIS3P1
chr17	15465000	15470000	5001	*	chr17	15705000	15710000	5001	*	enh114597	promoter	89.3317	LINC02087	27.25	TRUE	58	10.8309	967.546	0.0236363	enh114597-LINC02087
chr17	15600000	15605000	5001	*	chr17	15705000	15710000	5001	*	enh114606	promoter	84.7077	LINC02087	27.25	TRUE	58	12.5349	1061.8	0.0259389	enh114606-LINC02087
chr17	15650000	15655000	5001	*	chr17	15705000	15710000	5001	*	enh114607	intergenic	76.714	LINC02087	27.25	TRUE	58	10.8056	828.943	0.0202503	enh114607-LINC02087
chr17	15685000	15690000	5001	*	chr17	15705000	15710000	5001	*	enh114608	intergenic	60.1728	LINC02087	27.25	TRUE	58	39.2448	2361.47	0.0576885	enh114608-LINC02087
chr17	15685000	15690000	5001	*	chr17	15705000	15710000	5001	*	enh114609	promoter	70.6757	LINC02087	27.25	TRUE	58	39.2448	2773.65	0.0677578	enh114609-LINC02087
chr17	15730000	15735000	5001	*	chr17	15705000	15710000	5001	*	enh114610	intergenic	70.2771	LINC02087	27.25	TRUE	58	29.0769	2043.44	0.0499194	enh114610-LINC02087
chr17	15730000	15735000	5001	*	chr17	15705000	15710000	5001	*	enh114611	intergenic	78.3642	LINC02087	27.25	TRUE	58	29.0769	2278.59	0.0556638	enh114611-LINC02087
chr17	15735000	15740000	5001	*	chr17	15705000	15710000	5001	*	enh114612	intergenic	73.5883	LINC02087	27.25	TRUE	58	16.0977	1184.6	0.0289388	enh114612-LINC02087
chr17	15830000	15835000	5001	*	chr17	15705000	15710000	5001	*	enh114617	intergenic	80.2004	LINC02087	27.25	TRUE	58	12.1882	977.496	0.0238793	enh114617-LINC02087
chr17	15880000	15885000	5001	*	chr17	15705000	15710000	5001	*	enh114623	genic	61.0987	LINC02087	27.25	TRUE	58	16.0406	980.06	0.023942	enh114623-LINC02087
chr17	15910000	15915000	5001	*	chr17	15705000	15710000	5001	*	enh114626	genic	78.5692	LINC02087	27.25	TRUE	58	13.0224	1023.16	0.0249948	enh114626-LINC02087
chr17	15730000	15735000	5001	*	chr17	15845000	15850000	5001	*	enh114610	intergenic	70.2771	ADORA2B	474.5	TRUE	59	45.2996	3183.52	0.027494	enh114610-ADORA2B
chr17	15730000	15735000	5001	*	chr17	15845000	15850000	5001	*	enh114611	intergenic	78.3642	ADORA2B	474.5	TRUE	59	45.2996	3549.87	0.0306578	enh114611-ADORA2B
chr17	15735000	15740000	5001	*	chr17	15845000	15850000	5001	*	enh114612	intergenic	73.5883	ADORA2B	474.5	TRUE	59	34.3186	2525.45	0.0218106	enh114612-ADORA2B
chr17	15815000	15820000	5001	*	chr17	15845000	15850000	5001	*	enh114615	intergenic	80.5984	ADORA2B	474.5	TRUE	59	33.5634	2705.16	0.0233627	enh114615-ADORA2B
chr17	15820000	15825000	5001	*	chr17	15845000	15850000	5001	*	enh114616	intergenic	64.4137	ADORA2B	474.5	TRUE	59	43.1919	2782.15	0.0240276	enh114616-ADORA2B
chr17	15830000	15835000	5001	*	chr17	15845000	15850000	5001	*	enh114617	intergenic	80.2004	ADORA2B	474.5	TRUE	59	75.9531	6091.46	0.0526079	enh114617-ADORA2B
chr17	15845000	15850000	5001	*	chr17	15845000	15850000	5001	*	enh114618	intergenic	75.0722	ADORA2B	474.5	TRUE	59	324.85	24387.2	0.210616	enh114618-ADORA2B
chr17	15845000	15850000	5001	*	chr17	15845000	15850000	5001	*	enh114619	promoter	81.2121	ADORA2B	474.5	TRUE	59	324.85	26381.7	0.227841	enh114619-ADORA2B
chr17	15855000	15860000	5001	*	chr17	15845000	15850000	5001	*	enh114620	genic	66.4485	ADORA2B	474.5	TRUE	59	78.2699	5200.92	0.0449168	enh114620-ADORA2B
chr17	15860000	15865000	5001	*	chr17	15845000	15850000	5001	*	enh114621	genic	74.0858	ADORA2B	474.5	TRUE	59	49.3288	3654.56	0.031562	enh114621-ADORA2B
chr17	15870000	15875000	5001	*	chr17	15845000	15850000	5001	*	enh114622	genic	65.6766	ADORA2B	474.5	TRUE	59	47.433	3115.23	0.0269042	enh114622-ADORA2B
chr17	15885000	15890000	5001	*	chr17	15845000	15850000	5001	*	enh114624	genic	58.8576	ADORA2B	474.5	TRUE	59	41.266	2428.82	0.0209761	enh114624-ADORA2B
chr17	15900000	15905000	5001	*	chr17	15845000	15850000	5001	*	enh114625	promoter	102.58	ADORA2B	474.5	TRUE	59	44.7217	4587.56	0.0396197	enh114625-ADORA2B
chr17	15750000	15755000	5001	*	chr17	15875000	15880000	5001	*	enh114613	intergenic	65.8134	ZSWIM7	829.625	TRUE	60	29.684	1953.6	0.0231932	enh114613-ZSWIM7
chr17	15815000	15820000	5001	*	chr17	15875000	15880000	5001	*	enh114615	intergenic	80.5984	ZSWIM7	829.625	TRUE	60	25.4699	2052.83	0.0243712	enh114615-ZSWIM7
chr17	15830000	15835000	5001	*	chr17	15875000	15880000	5001	*	enh114617	intergenic	80.2004	ZSWIM7	829.625	TRUE	60	31.549	2530.24	0.030039	enh114617-ZSWIM7
chr17	15845000	15850000	5001	*	chr17	15875000	15880000	5001	*	enh114618	intergenic	75.0722	ZSWIM7	829.625	TRUE	60	35.4718	2662.94	0.0316145	enh114618-ZSWIM7
chr17	15845000	15850000	5001	*	chr17	15875000	15880000	5001	*	enh114619	promoter	81.2121	ZSWIM7	829.625	TRUE	60	35.4718	2880.74	0.0342001	enh114619-ZSWIM7
chr17	15855000	15860000	5001	*	chr17	15875000	15880000	5001	*	enh114620	genic	66.4485	ZSWIM7	829.625	TRUE	60	58.8923	3913.3	0.0464588	enh114620-ZSWIM7
chr17	15860000	15865000	5001	*	chr17	15875000	15880000	5001	*	enh114621	genic	74.0858	ZSWIM7	829.625	TRUE	60	87.3082	6468.3	0.0767917	enh114621-ZSWIM7
chr17	15870000	15875000	5001	*	chr17	15875000	15880000	5001	*	enh114622	genic	65.6766	ZSWIM7	829.625	TRUE	60	176.163	11569.8	0.137357	enh114622-ZSWIM7
chr17	15880000	15885000	5001	*	chr17	15875000	15880000	5001	*	enh114623	genic	61.0987	ZSWIM7	829.625	TRUE	60	182.951	11178.1	0.132707	enh114623-ZSWIM7
chr17	15885000	15890000	5001	*	chr17	15875000	15880000	5001	*	enh114624	genic	58.8576	ZSWIM7	829.625	TRUE	60	97.1775	5719.63	0.0679036	enh114624-ZSWIM7
chr17	15900000	15905000	5001	*	chr17	15875000	15880000	5001	*	enh114625	promoter	102.58	ZSWIM7	829.625	TRUE	60	37.5008	3846.84	0.0456698	enh114625-ZSWIM7
chr17	15910000	15915000	5001	*	chr17	15875000	15880000	5001	*	enh114626	genic	78.5692	ZSWIM7	829.625	TRUE	60	21.9104	1721.48	0.0204375	enh114626-ZSWIM7
chr17	15730000	15735000	5001	*	chr17	15900000	15905000	5001	*	enh114610	intergenic	70.2771	TTC19	1203.5	TRUE	61	50.5226	3550.58	0.0384517	enh114610-TTC19
chr17	15730000	15735000	5001	*	chr17	15900000	15905000	5001	*	enh114611	intergenic	78.3642	TTC19	1203.5	TRUE	61	50.5226	3959.16	0.0428765	enh114611-TTC19
chr17	15735000	15740000	5001	*	chr17	15900000	15905000	5001	*	enh114612	intergenic	73.5883	TTC19	1203.5	TRUE	61	34.5169	2540.04	0.0275079	enh114612-TTC19
chr17	15750000	15755000	5001	*	chr17	15900000	15905000	5001	*	enh114613	intergenic	65.8134	TTC19	1203.5	TRUE	61	33.3943	2197.79	0.0238014	enh114613-TTC19
chr17	15845000	15850000	5001	*	chr17	15900000	15905000	5001	*	enh114618	intergenic	75.0722	TTC19	1203.5	TRUE	61	44.7217	3357.36	0.0363592	enh114618-TTC19
chr17	15845000	15850000	5001	*	chr17	15900000	15905000	5001	*	enh114619	promoter	81.2121	TTC19	1203.5	TRUE	61	44.7217	3631.94	0.0393329	enh114619-TTC19
chr17	15855000	15860000	5001	*	chr17	15900000	15905000	5001	*	enh114620	genic	66.4485	TTC19	1203.5	TRUE	61	38.2798	2543.63	0.0275468	enh114620-TTC19
chr17	15860000	15865000	5001	*	chr17	15900000	15905000	5001	*	enh114621	genic	74.0858	TTC19	1203.5	TRUE	61	30.0903	2229.26	0.0241423	enh114621-TTC19
chr17	15870000	15875000	5001	*	chr17	15900000	15905000	5001	*	enh114622	genic	65.6766	TTC19	1203.5	TRUE	61	37.7398	2478.62	0.0268427	enh114622-TTC19
chr17	15880000	15885000	5001	*	chr17	15900000	15905000	5001	*	enh114623	genic	61.0987	TTC19	1203.5	TRUE	61	42.6966	2608.7	0.0282515	enh114623-TTC19
chr17	15885000	15890000	5001	*	chr17	15900000	15905000	5001	*	enh114624	genic	58.8576	TTC19	1203.5	TRUE	61	34.8101	2048.84	0.0221883	enh114624-TTC19
chr17	15900000	15905000	5001	*	chr17	15900000	15905000	5001	*	enh114625	promoter	102.58	TTC19	1203.5	TRUE	61	278.256	28543.5	0.309118	enh114625-TTC19
chr17	15910000	15915000	5001	*	chr17	15900000	15905000	5001	*	enh114626	genic	78.5692	TTC19	1203.5	TRUE	61	47.7576	3752.27	0.040636	enh114626-TTC19
chr17	15930000	15935000	5001	*	chr17	15900000	15905000	5001	*	enh114627	genic	68.0374	TTC19	1203.5	TRUE	61	28.1275	1913.72	0.020725	enh114627-TTC19
chr17	15900000	15905000	5001	*	chr17	15930000	15935000	5001	*	enh114625	promoter	102.58	NCOR1	926.625	TRUE	62	28.1275	2885.32	0.0441113	enh114625-NCOR1
chr17	15910000	15915000	5001	*	chr17	15930000	15935000	5001	*	enh114626	genic	78.5692	NCOR1	926.625	TRUE	62	60.8897	4784.05	0.0731394	enh114626-NCOR1
chr17	15930000	15935000	5001	*	chr17	15930000	15935000	5001	*	enh114627	genic	68.0374	NCOR1	926.625	TRUE	62	348.774	23729.7	0.362783	enh114627-NCOR1
chr17	1565000	1570000	5001	*	chr17	1605000	1610000	5001	*	enh113942	genic	69.6653	TLCD2	194.75	TRUE	63	32.0605	2233.5	0.023394	enh113942-TLCD2
chr17	1570000	1575000	5001	*	chr17	1605000	1610000	5001	*	enh113943	genic	64.04	TLCD2	194.75	TRUE	63	39.6713	2540.55	0.02661	enh113943-TLCD2
chr17	1585000	1590000	5001	*	chr17	1605000	1610000	5001	*	enh113944	promoter	97.8504	TLCD2	194.75	TRUE	63	65.688	6427.6	0.0673234	enh113944-TLCD2
chr17	1610000	1615000	5001	*	chr17	1605000	1610000	5001	*	enh113945	promoter	74.2299	TLCD2	194.75	TRUE	63	236.335	17543.1	0.183749	enh113945-TLCD2
chr17	1615000	1620000	5001	*	chr17	1605000	1610000	5001	*	enh113946	genic	80.9979	TLCD2	194.75	TRUE	63	112.169	9085.43	0.0951618	enh113946-TLCD2
chr17	1620000	1625000	5001	*	chr17	1605000	1610000	5001	*	enh113947	promoter	127.926	TLCD2	194.75	TRUE	63	34.2091	4376.24	0.0458373	enh113947-TLCD2
chr17	1625000	1630000	5001	*	chr17	1605000	1610000	5001	*	enh113948	genic	83.0076	TLCD2	194.75	TRUE	63	28.1746	2338.71	0.0244959	enh113948-TLCD2
chr17	1625000	1630000	5001	*	chr17	1605000	1610000	5001	*	enh113949	genic	100.893	TLCD2	194.75	TRUE	63	28.1746	2842.62	0.0297739	enh113949-TLCD2
chr17	1670000	1675000	5001	*	chr17	1605000	1610000	5001	*	enh113956	genic	75.5283	TLCD2	194.75	TRUE	63	25.778	1946.97	0.0203928	enh113956-TLCD2
chr17	1770000	1775000	5001	*	chr17	1605000	1610000	5001	*	enh113962	genic	66.4213	TLCD2	194.75	TRUE	63	29.4399	1955.44	0.0204815	enh113962-TLCD2
chr17	16100000	16105000	5001	*	chr17	16120000	16125000	5001	*	enh114628	intergenic	61.0191	PIGL	1037.12	TRUE	64	40.8991	2495.62	0.0277274	enh114628-PIGL
chr17	16115000	16120000	5001	*	chr17	16120000	16125000	5001	*	enh114629	intergenic	109.669	PIGL	1037.12	TRUE	64	157.801	17305.9	0.192276	enh114629-PIGL
chr17	16120000	16125000	5001	*	chr17	16120000	16125000	5001	*	enh114630	promoter	84.2282	PIGL	1037.12	TRUE	64	420.543	35421.6	0.393548	enh114630-PIGL
chr17	16130000	16135000	5001	*	chr17	16120000	16125000	5001	*	enh114631	genic	64.2566	PIGL	1037.12	TRUE	64	86.9322	5585.97	0.0620625	enh114631-PIGL
chr17	1550000	1555000	5001	*	chr17	1610000	1615000	5001	*	enh113941	promoter	112.522	MIR22HG	1345.5	TRUE	65	34.3793	3868.45	0.0312884	enh113941-MIR22HG
chr17	1565000	1570000	5001	*	chr17	1610000	1615000	5001	*	enh113942	genic	69.6653	MIR22HG	1345.5	TRUE	65	44.1596	3076.4	0.0248822	enh113942-MIR22HG
chr17	1570000	1575000	5001	*	chr17	1610000	1615000	5001	*	enh113943	genic	64.04	MIR22HG	1345.5	TRUE	65	47.357	3032.74	0.0245291	enh113943-MIR22HG
chr17	1585000	1590000	5001	*	chr17	1610000	1615000	5001	*	enh113944	promoter	97.8504	MIR22HG	1345.5	TRUE	65	58.8105	5754.63	0.0465441	enh113944-MIR22HG
chr17	1610000	1615000	5001	*	chr17	1610000	1615000	5001	*	enh113945	promoter	74.2299	MIR22HG	1345.5	TRUE	65	420.717	31229.7	0.252589	enh113945-MIR22HG
chr17	1615000	1620000	5001	*	chr17	1610000	1615000	5001	*	enh113946	genic	80.9979	MIR22HG	1345.5	TRUE	65	169.136	13699.7	0.110804	enh113946-MIR22HG
chr17	1620000	1625000	5001	*	chr17	1610000	1615000	5001	*	enh113947	promoter	127.926	MIR22HG	1345.5	TRUE	65	63.005	8059.99	0.06519	enh113947-MIR22HG
chr17	1625000	1630000	5001	*	chr17	1610000	1615000	5001	*	enh113948	genic	83.0076	MIR22HG	1345.5	TRUE	65	38.5251	3197.87	0.0258647	enh113948-MIR22HG
chr17	1625000	1630000	5001	*	chr17	1610000	1615000	5001	*	enh113949	genic	100.893	MIR22HG	1345.5	TRUE	65	38.5251	3886.91	0.0314377	enh113949-MIR22HG
chr17	1635000	1640000	5001	*	chr17	1610000	1615000	5001	*	enh113950	genic	91.8951	MIR22HG	1345.5	TRUE	65	28.482	2617.36	0.0211694	enh113950-MIR22HG
chr17	1675000	1680000	5001	*	chr17	1610000	1615000	5001	*	enh113957	genic	66.5628	MIR22HG	1345.5	TRUE	65	37.2578	2479.98	0.0200584	enh113957-MIR22HG
chr17	1585000	1590000	5001	*	chr17	1615000	1620000	5001	*	enh113944	promoter	97.8504	WDR81	3542.25	TRUE	66	54.0411	5287.95	0.0348115	enh113944-WDR81
chr17	1610000	1615000	5001	*	chr17	1615000	1620000	5001	*	enh113945	promoter	74.2299	WDR81	3542.25	TRUE	66	169.136	12555	0.0826517	enh113945-WDR81
chr17	1615000	1620000	5001	*	chr17	1615000	1620000	5001	*	enh113946	genic	80.9979	WDR81	3542.25	TRUE	66	440.615	35688.9	0.234947	enh113946-WDR81
chr17	1620000	1625000	5001	*	chr17	1615000	1620000	5001	*	enh113947	promoter	127.926	WDR81	3542.25	TRUE	66	114.826	14689.2	0.096702	enh113947-WDR81
chr17	1625000	1630000	5001	*	chr17	1615000	1620000	5001	*	enh113948	genic	83.0076	WDR81	3542.25	TRUE	66	80.2417	6660.67	0.0438484	enh113948-WDR81
chr17	1625000	1630000	5001	*	chr17	1615000	1620000	5001	*	enh113949	genic	100.893	WDR81	3542.25	TRUE	66	80.2417	8095.82	0.0532963	enh113949-WDR81
chr17	1635000	1640000	5001	*	chr17	1615000	1620000	5001	*	enh113950	genic	91.8951	WDR81	3542.25	TRUE	66	36.641	3367.13	0.0221665	enh113950-WDR81
chr17	1640000	1645000	5001	*	chr17	1615000	1620000	5001	*	enh113951	genic	68.9973	WDR81	3542.25	TRUE	66	44.0413	3038.73	0.0200045	enh113951-WDR81
chr17	1685000	1690000	5001	*	chr17	1615000	1620000	5001	*	enh113959	genic	72.2234	WDR81	3542.25	TRUE	66	52.3216	3778.84	0.0248768	enh113959-WDR81
chr17	16120000	16125000	5001	*	chr17	16245000	16250000	5001	*	enh114630	promoter	84.2282	CENPV	195.75	TRUE	67	17.6117	1483.4	0.0337184	enh114630-CENPV
chr17	16130000	16135000	5001	*	chr17	16245000	16250000	5001	*	enh114631	genic	64.2566	CENPV	195.75	TRUE	67	19.9558	1282.29	0.0291471	enh114631-CENPV
chr17	16190000	16195000	5001	*	chr17	16245000	16250000	5001	*	enh114633	genic	89.0921	CENPV	195.75	TRUE	67	13.718	1222.17	0.0277804	enh114633-CENPV
chr17	16255000	16260000	5001	*	chr17	16245000	16250000	5001	*	enh114634	promoter	74.736	CENPV	195.75	TRUE	67	84.7618	6334.75	0.143992	enh114634-CENPV
chr17	16265000	16270000	5001	*	chr17	16245000	16250000	5001	*	enh114635	intergenic	60.07	CENPV	195.75	TRUE	67	36.63	2200.37	0.0500154	enh114635-CENPV
chr17	16280000	16285000	5001	*	chr17	16245000	16250000	5001	*	enh114636	promoter	92.6113	CENPV	195.75	TRUE	67	26.0143	2409.21	0.0547626	enh114636-CENPV
chr17	16305000	16310000	5001	*	chr17	16245000	16250000	5001	*	enh114638	intergenic	76.6692	CENPV	195.75	TRUE	67	20.3332	1558.93	0.0354353	enh114638-CENPV
chr17	16315000	16320000	5001	*	chr17	16245000	16250000	5001	*	enh114641	promoter	102.241	CENPV	195.75	TRUE	67	8.69452	888.937	0.020206	enh114641-CENPV
chr17	16340000	16345000	5001	*	chr17	16245000	16250000	5001	*	enh114644	promoter	97.449	CENPV	195.75	TRUE	67	9.91093	965.81	0.0219533	enh114644-CENPV
chr17	16415000	16420000	5001	*	chr17	16245000	16250000	5001	*	enh114647	intergenic	58.7942	CENPV	195.75	TRUE	67	15.5906	916.636	0.0208356	enh114647-CENPV
chr17	16415000	16420000	5001	*	chr17	16245000	16250000	5001	*	enh114648	intergenic	70.3663	CENPV	195.75	TRUE	67	15.5906	1097.05	0.0249365	enh114648-CENPV
chr17	16255000	16260000	5001	*	chr17	16280000	16285000	5001	*	enh114634	promoter	74.736	UBB	653.125	TRUE	68	46.9774	3510.9	0.0349727	enh114634-UBB
chr17	16265000	16270000	5001	*	chr17	16280000	16285000	5001	*	enh114635	intergenic	60.07	UBB	653.125	TRUE	68	52.0801	3128.45	0.0311631	enh114635-UBB
chr17	16280000	16285000	5001	*	chr17	16280000	16285000	5001	*	enh114636	promoter	92.6113	UBB	653.125	TRUE	68	433.493	40146.3	0.399905	enh114636-UBB
chr17	16290000	16295000	5001	*	chr17	16280000	16285000	5001	*	enh114637	intergenic	69.824	UBB	653.125	TRUE	68	66.0434	4611.41	0.0459351	enh114637-UBB
chr17	16305000	16310000	5001	*	chr17	16280000	16285000	5001	*	enh114638	intergenic	76.6692	UBB	653.125	TRUE	68	47.953	3676.52	0.0366225	enh114638-UBB
chr17	16310000	16315000	5001	*	chr17	16280000	16285000	5001	*	enh114640	intergenic	76.031	UBB	653.125	TRUE	68	27.5897	2097.67	0.0208953	enh114640-UBB
chr17	16315000	16320000	5001	*	chr17	16280000	16285000	5001	*	enh114641	promoter	102.241	UBB	653.125	TRUE	68	46.6214	4766.62	0.0474812	enh114641-UBB
chr17	16320000	16325000	5001	*	chr17	16280000	16285000	5001	*	enh114642	genic	71.5888	UBB	653.125	TRUE	68	36.1096	2585.04	0.0257501	enh114642-UBB
chr17	16320000	16325000	5001	*	chr17	16280000	16285000	5001	*	enh114643	genic	61.5793	UBB	653.125	TRUE	68	36.1096	2223.6	0.0221497	enh114643-UBB
chr17	16340000	16345000	5001	*	chr17	16280000	16285000	5001	*	enh114644	promoter	97.449	UBB	653.125	TRUE	68	20.9132	2037.97	0.0203006	enh114644-UBB
chr17	16280000	16285000	5001	*	chr17	16315000	16320000	5001	*	enh114636	promoter	92.6113	TRPV2	1322.75	TRUE	69	46.6214	4317.67	0.0296208	enh114636-TRPV2
chr17	16290000	16295000	5001	*	chr17	16315000	16320000	5001	*	enh114637	intergenic	69.824	TRPV2	1322.75	TRUE	69	78.1482	5456.62	0.0374344	enh114637-TRPV2
chr17	16305000	16310000	5001	*	chr17	16315000	16320000	5001	*	enh114638	intergenic	76.6692	TRPV2	1322.75	TRUE	69	103.922	7967.61	0.0546608	enh114638-TRPV2
chr17	16310000	16315000	5001	*	chr17	16315000	16320000	5001	*	enh114639	intergenic	66.24	TRPV2	1322.75	TRUE	69	200.229	13263.2	0.0909902	enh114639-TRPV2
chr17	16310000	16315000	5001	*	chr17	16315000	16320000	5001	*	enh114640	intergenic	76.031	TRPV2	1322.75	TRUE	69	200.229	15223.6	0.10444	enh114640-TRPV2
chr17	16315000	16320000	5001	*	chr17	16315000	16320000	5001	*	enh114641	promoter	102.241	TRPV2	1322.75	TRUE	69	443.217	45315	0.310878	enh114641-TRPV2
chr17	16320000	16325000	5001	*	chr17	16315000	16320000	5001	*	enh114642	genic	71.5888	TRPV2	1322.75	TRUE	69	152.992	10952.5	0.0751386	enh114642-TRPV2
chr17	16320000	16325000	5001	*	chr17	16315000	16320000	5001	*	enh114643	genic	61.5793	TRPV2	1322.75	TRUE	69	152.992	9421.17	0.0646328	enh114643-TRPV2
chr17	16340000	16345000	5001	*	chr17	16315000	16320000	5001	*	enh114644	promoter	97.449	TRPV2	1322.75	TRUE	69	40.7865	3974.6	0.0272673	enh114644-TRPV2
chr17	16265000	16270000	5001	*	chr17	16340000	16345000	5001	*	enh114635	intergenic	60.07	LRRC75A-AS1	682	TRUE	70	37.7934	2270.25	0.0233093	enh114635-LRRC75A-AS1
chr17	16290000	16295000	5001	*	chr17	16340000	16345000	5001	*	enh114637	intergenic	69.824	LRRC75A-AS1	682	TRUE	70	29.9794	2093.28	0.0214924	enh114637-LRRC75A-AS1
chr17	16305000	16310000	5001	*	chr17	16340000	16345000	5001	*	enh114638	intergenic	76.6692	LRRC75A-AS1	682	TRUE	70	33.3332	2555.63	0.0262395	enh114638-LRRC75A-AS1
chr17	16310000	16315000	5001	*	chr17	16340000	16345000	5001	*	enh114640	intergenic	76.031	LRRC75A-AS1	682	TRUE	70	26.0276	1978.91	0.020318	enh114640-LRRC75A-AS1
chr17	16315000	16320000	5001	*	chr17	16340000	16345000	5001	*	enh114641	promoter	102.241	LRRC75A-AS1	682	TRUE	70	40.7865	4170.06	0.0428153	enh114641-LRRC75A-AS1
chr17	16320000	16325000	5001	*	chr17	16340000	16345000	5001	*	enh114642	genic	71.5888	LRRC75A-AS1	682	TRUE	70	56.4392	4040.41	0.0414842	enh114642-LRRC75A-AS1
chr17	16320000	16325000	5001	*	chr17	16340000	16345000	5001	*	enh114643	genic	61.5793	LRRC75A-AS1	682	TRUE	70	56.4392	3475.49	0.0356839	enh114643-LRRC75A-AS1
chr17	16340000	16345000	5001	*	chr17	16340000	16345000	5001	*	enh114644	promoter	97.449	LRRC75A-AS1	682	TRUE	70	399.938	38973.6	0.400154	enh114644-LRRC75A-AS1
chr17	16355000	16360000	5001	*	chr17	16340000	16345000	5001	*	enh114645	genic	64.9072	LRRC75A-AS1	682	TRUE	70	52.6996	3420.58	0.0351202	enh114645-LRRC75A-AS1
chr17	16280000	16285000	5001	*	chr17	16345000	16350000	5001	*	enh114636	promoter	92.6113	LRRC75A	444.875	TRUE	71	29.7776	2757.74	0.0366763	enh114636-LRRC75A
chr17	16290000	16295000	5001	*	chr17	16345000	16350000	5001	*	enh114637	intergenic	69.824	LRRC75A	444.875	TRUE	71	42.7835	2987.32	0.0397294	enh114637-LRRC75A
chr17	16305000	16310000	5001	*	chr17	16345000	16350000	5001	*	enh114638	intergenic	76.6692	LRRC75A	444.875	TRUE	71	39.8995	3059.06	0.0406836	enh114638-LRRC75A
chr17	16310000	16315000	5001	*	chr17	16345000	16350000	5001	*	enh114639	intergenic	66.24	LRRC75A	444.875	TRUE	71	30.0009	1987.26	0.0264293	enh114639-LRRC75A
chr17	16310000	16315000	5001	*	chr17	16345000	16350000	5001	*	enh114640	intergenic	76.031	LRRC75A	444.875	TRUE	71	30.0009	2281	0.0303358	enh114640-LRRC75A
chr17	16315000	16320000	5001	*	chr17	16345000	16350000	5001	*	enh114641	promoter	102.241	LRRC75A	444.875	TRUE	71	37.9136	3876.32	0.0515527	enh114641-LRRC75A
chr17	16340000	16345000	5001	*	chr17	16345000	16350000	5001	*	enh114644	promoter	97.449	LRRC75A	444.875	TRUE	71	151.263	14740.4	0.196038	enh114644-LRRC75A
chr17	16355000	16360000	5001	*	chr17	16345000	16350000	5001	*	enh114645	genic	64.9072	LRRC75A	444.875	TRUE	71	75.9306	4928.45	0.0655452	enh114645-LRRC75A
chr17	16395000	16400000	5001	*	chr17	16345000	16350000	5001	*	enh114646	promoter	73.5852	LRRC75A	444.875	TRUE	71	20.6382	1518.67	0.0201973	enh114646-LRRC75A
chr17	16415000	16420000	5001	*	chr17	16345000	16350000	5001	*	enh114648	intergenic	70.3663	LRRC75A	444.875	TRUE	71	22.095	1554.75	0.0206772	enh114648-LRRC75A
chr17	16420000	16425000	5001	*	chr17	16345000	16350000	5001	*	enh114649	intergenic	66.7372	LRRC75A	444.875	TRUE	71	60.7938	4057.21	0.0539584	enh114649-LRRC75A
chr17	16435000	16440000	5001	*	chr17	16345000	16350000	5001	*	enh114650	intergenic	98.2665	LRRC75A	444.875	TRUE	71	23.7937	2338.12	0.0310955	enh114650-LRRC75A
chr17	16355000	16360000	5001	*	chr17	16450000	16455000	5001	*	enh114645	genic	64.9072	ZNF287	122.375	TRUE	72	15.7654	1023.29	0.0240901	enh114645-ZNF287
chr17	16395000	16400000	5001	*	chr17	16450000	16455000	5001	*	enh114646	promoter	73.5852	ZNF287	122.375	TRUE	72	13.4846	992.265	0.0233598	enh114646-ZNF287
chr17	16415000	16420000	5001	*	chr17	16450000	16455000	5001	*	enh114648	intergenic	70.3663	ZNF287	122.375	TRUE	72	12.8324	902.967	0.0212575	enh114648-ZNF287
chr17	16420000	16425000	5001	*	chr17	16450000	16455000	5001	*	enh114649	intergenic	66.7372	ZNF287	122.375	TRUE	72	15.0269	1002.85	0.023609	enh114649-ZNF287
chr17	16435000	16440000	5001	*	chr17	16450000	16455000	5001	*	enh114650	intergenic	98.2665	ZNF287	122.375	TRUE	72	34.4321	3383.52	0.0796544	enh114650-ZNF287
chr17	16470000	16475000	5001	*	chr17	16450000	16455000	5001	*	enh114651	promoter	71.5267	ZNF287	122.375	TRUE	72	41.9613	3001.35	0.0706575	enh114651-ZNF287
chr17	16485000	16490000	5001	*	chr17	16450000	16455000	5001	*	enh114652	intergenic	55.9889	ZNF287	122.375	TRUE	72	37.5872	2104.46	0.049543	enh114652-ZNF287
chr17	16490000	16495000	5001	*	chr17	16450000	16455000	5001	*	enh114653	intergenic	70.1574	ZNF287	122.375	TRUE	72	46.0159	3228.35	0.0760015	enh114653-ZNF287
chr17	16570000	16575000	5001	*	chr17	16450000	16455000	5001	*	enh114655	intergenic	76.0159	ZNF287	122.375	TRUE	72	11.6177	883.131	0.0207906	enh114655-ZNF287
chr17	16765000	16770000	5001	*	chr17	16450000	16455000	5001	*	enh114661	intergenic	79.6135	ZNF287	122.375	TRUE	72	31.4032	2500.12	0.0588575	enh114661-ZNF287
chr17	1615000	1620000	5001	*	chr17	1645000	1650000	5001	*	enh113946	genic	80.9979	SERPINF2	182.75	TRUE	73	39.1083	3167.69	0.0248818	enh113946-SERPINF2
chr17	1620000	1625000	5001	*	chr17	1645000	1650000	5001	*	enh113947	promoter	127.926	SERPINF2	182.75	TRUE	73	47.7089	6103.22	0.04794	enh113947-SERPINF2
chr17	1625000	1630000	5001	*	chr17	1645000	1650000	5001	*	enh113948	genic	83.0076	SERPINF2	182.75	TRUE	73	37.507	3113.36	0.0244551	enh113948-SERPINF2
chr17	1625000	1630000	5001	*	chr17	1645000	1650000	5001	*	enh113949	genic	100.893	SERPINF2	182.75	TRUE	73	37.507	3784.19	0.0297244	enh113949-SERPINF2
chr17	1635000	1640000	5001	*	chr17	1645000	1650000	5001	*	enh113950	genic	91.8951	SERPINF2	182.75	TRUE	73	110.917	10192.7	0.0800628	enh113950-SERPINF2
chr17	1640000	1645000	5001	*	chr17	1645000	1650000	5001	*	enh113951	genic	68.9973	SERPINF2	182.75	TRUE	73	199.978	13798	0.108381	enh113951-SERPINF2
chr17	1655000	1660000	5001	*	chr17	1645000	1650000	5001	*	enh113952	genic	76.0744	SERPINF2	182.75	TRUE	73	138.744	10554.9	0.0829072	enh113952-SERPINF2
chr17	1655000	1660000	5001	*	chr17	1645000	1650000	5001	*	enh113953	genic	64.0151	SERPINF2	182.75	TRUE	73	138.744	8881.7	0.0697647	enh113953-SERPINF2
chr17	1660000	1665000	5001	*	chr17	1645000	1650000	5001	*	enh113954	intergenic	68.6054	SERPINF2	182.75	TRUE	73	88.5682	6076.25	0.0477282	enh113954-SERPINF2
chr17	1665000	1670000	5001	*	chr17	1645000	1650000	5001	*	enh113955	genic	93.0148	SERPINF2	182.75	TRUE	73	82.8311	7704.52	0.0605181	enh113955-SERPINF2
chr17	1670000	1675000	5001	*	chr17	1645000	1650000	5001	*	enh113956	genic	75.5283	SERPINF2	182.75	TRUE	73	62.9136	4751.76	0.0373245	enh113956-SERPINF2
chr17	1675000	1680000	5001	*	chr17	1645000	1650000	5001	*	enh113957	genic	66.5628	SERPINF2	182.75	TRUE	73	70.9693	4723.92	0.0371058	enh113957-SERPINF2
chr17	1680000	1685000	5001	*	chr17	1645000	1650000	5001	*	enh113958	genic	53.4085	SERPINF2	182.75	TRUE	73	56.8929	3038.56	0.0238676	enh113958-SERPINF2
chr17	1690000	1695000	5001	*	chr17	1645000	1650000	5001	*	enh113960	genic	70.5457	SERPINF2	182.75	TRUE	73	37.7541	2663.39	0.0209206	enh113960-SERPINF2
chr17	16190000	16195000	5001	*	chr17	16520000	16525000	5001	*	enh114633	genic	89.0921	ZNF624	475.5	TRUE	74	8.30219	739.659	0.0202416	enh114633-ZNF624
chr17	16355000	16360000	5001	*	chr17	16520000	16525000	5001	*	enh114645	genic	64.9072	ZNF624	475.5	TRUE	74	15.8074	1026.02	0.0280781	enh114645-ZNF624
chr17	16435000	16440000	5001	*	chr17	16520000	16525000	5001	*	enh114650	intergenic	98.2665	ZNF624	475.5	TRUE	74	9.90684	973.51	0.0266412	enh114650-ZNF624
chr17	16470000	16475000	5001	*	chr17	16520000	16525000	5001	*	enh114651	promoter	71.5267	ZNF624	475.5	TRUE	74	43.1951	3089.6	0.0845505	enh114651-ZNF624
chr17	16485000	16490000	5001	*	chr17	16520000	16525000	5001	*	enh114652	intergenic	55.9889	ZNF624	475.5	TRUE	74	27.1059	1517.63	0.0415316	enh114652-ZNF624
chr17	16490000	16495000	5001	*	chr17	16520000	16525000	5001	*	enh114653	intergenic	70.1574	ZNF624	475.5	TRUE	74	41.5247	2913.26	0.0797247	enh114653-ZNF624
chr17	16555000	16560000	5001	*	chr17	16520000	16525000	5001	*	enh114654	promoter	85.0636	ZNF624	475.5	TRUE	74	44.0372	3745.97	0.102513	enh114654-ZNF624
chr17	16570000	16575000	5001	*	chr17	16520000	16525000	5001	*	enh114655	intergenic	76.0159	ZNF624	475.5	TRUE	74	20.1356	1530.62	0.0418872	enh114655-ZNF624
chr17	16695000	16700000	5001	*	chr17	16520000	16525000	5001	*	enh114658	genic	67.0705	ZNF624	475.5	TRUE	74	12.4616	835.805	0.0228728	enh114658-ZNF624
chr17	16415000	16420000	5001	*	chr17	16590000	16595000	5001	*	enh114647	intergenic	58.7942	CCDC144A	248.5	TRUE	75	15.4157	906.355	0.0284882	enh114647-CCDC144A
chr17	16415000	16420000	5001	*	chr17	16590000	16595000	5001	*	enh114648	intergenic	70.3663	CCDC144A	248.5	TRUE	75	15.4157	1084.75	0.0340954	enh114648-CCDC144A
chr17	16490000	16495000	5001	*	chr17	16590000	16595000	5001	*	enh114653	intergenic	70.1574	CCDC144A	248.5	TRUE	75	13.4011	940.187	0.0295516	enh114653-CCDC144A
chr17	16555000	16560000	5001	*	chr17	16590000	16595000	5001	*	enh114654	promoter	85.0636	CCDC144A	248.5	TRUE	75	18.2725	1554.33	0.0488551	enh114654-CCDC144A
chr17	16570000	16575000	5001	*	chr17	16590000	16595000	5001	*	enh114655	intergenic	76.0159	CCDC144A	248.5	TRUE	75	47.851	3637.43	0.11433	enh114655-CCDC144A
chr17	16655000	16660000	5001	*	chr17	16590000	16595000	5001	*	enh114656	genic	54.7349	CCDC144A	248.5	TRUE	75	27.2944	1493.96	0.0469575	enh114656-CCDC144A
chr17	16775000	16780000	5001	*	chr17	16590000	16595000	5001	*	enh114662	intergenic	56.357	CCDC144A	248.5	TRUE	75	13.7054	772.396	0.0242777	enh114662-CCDC144A
chr17	1620000	1625000	5001	*	chr17	1665000	1670000	5001	*	enh113947	promoter	127.926	SERPINF1	815.75	TRUE	76	37.889	4846.99	0.0276624	enh113947-SERPINF1
chr17	1625000	1630000	5001	*	chr17	1665000	1670000	5001	*	enh113948	genic	83.0076	SERPINF1	815.75	TRUE	76	58.7104	4873.41	0.0278132	enh113948-SERPINF1
chr17	1625000	1630000	5001	*	chr17	1665000	1670000	5001	*	enh113949	genic	100.893	SERPINF1	815.75	TRUE	76	58.7104	5923.47	0.033806	enh113949-SERPINF1
chr17	1635000	1640000	5001	*	chr17	1665000	1670000	5001	*	enh113950	genic	91.8951	SERPINF1	815.75	TRUE	76	61.278	5631.15	0.0321377	enh113950-SERPINF1
chr17	1640000	1645000	5001	*	chr17	1665000	1670000	5001	*	enh113951	genic	68.9973	SERPINF1	815.75	TRUE	76	58.0027	4002.02	0.0228401	enh113951-SERPINF1
chr17	1655000	1660000	5001	*	chr17	1665000	1670000	5001	*	enh113952	genic	76.0744	SERPINF1	815.75	TRUE	76	110.811	8429.89	0.0481105	enh113952-SERPINF1
chr17	1655000	1660000	5001	*	chr17	1665000	1670000	5001	*	enh113953	genic	64.0151	SERPINF1	815.75	TRUE	76	110.811	7093.58	0.040484	enh113953-SERPINF1
chr17	1660000	1665000	5001	*	chr17	1665000	1670000	5001	*	enh113954	intergenic	68.6054	SERPINF1	815.75	TRUE	76	204.558	14033.8	0.0800927	enh113954-SERPINF1
chr17	1665000	1670000	5001	*	chr17	1665000	1670000	5001	*	enh113955	genic	93.0148	SERPINF1	815.75	TRUE	76	467.39	43474.2	0.248113	enh113955-SERPINF1
chr17	1670000	1675000	5001	*	chr17	1665000	1670000	5001	*	enh113956	genic	75.5283	SERPINF1	815.75	TRUE	76	237.511	17938.8	0.102379	enh113956-SERPINF1
chr17	1675000	1680000	5001	*	chr17	1665000	1670000	5001	*	enh113957	genic	66.5628	SERPINF1	815.75	TRUE	76	128.08	8525.36	0.0486553	enh113957-SERPINF1
chr17	1680000	1685000	5001	*	chr17	1665000	1670000	5001	*	enh113958	genic	53.4085	SERPINF1	815.75	TRUE	76	83.2507	4446.3	0.0253756	enh113958-SERPINF1
chr17	1685000	1690000	5001	*	chr17	1665000	1670000	5001	*	enh113959	genic	72.2234	SERPINF1	815.75	TRUE	76	75.033	5419.13	0.0309277	enh113959-SERPINF1
chr17	1690000	1695000	5001	*	chr17	1665000	1670000	5001	*	enh113960	genic	70.5457	SERPINF1	815.75	TRUE	76	68.6224	4841.01	0.0276283	enh113960-SERPINF1
chr17	16555000	16560000	5001	*	chr17	16690000	16695000	5001	*	enh114654	promoter	85.0636	USP32P1	116.125	TRUE	77	23.752	2020.43	0.0244223	enh114654-USP32P1
chr17	16655000	16660000	5001	*	chr17	16690000	16695000	5001	*	enh114656	genic	54.7349	USP32P1	116.125	TRUE	77	44.2339	2421.14	0.0292659	enh114656-USP32P1
chr17	16690000	16695000	5001	*	chr17	16690000	16695000	5001	*	enh114657	promoter	63.0733	USP32P1	116.125	TRUE	77	471.057	29711.1	0.359138	enh114657-USP32P1
chr17	16695000	16700000	5001	*	chr17	16690000	16695000	5001	*	enh114658	genic	67.0705	USP32P1	116.125	TRUE	77	193.574	12983.1	0.156935	enh114658-USP32P1
chr17	16745000	16750000	5001	*	chr17	16690000	16695000	5001	*	enh114660	intergenic	68.0903	USP32P1	116.125	TRUE	77	63.7884	4343.37	0.0525012	enh114660-USP32P1
chr17	16765000	16770000	5001	*	chr17	16690000	16695000	5001	*	enh114661	intergenic	79.6135	USP32P1	116.125	TRUE	77	32.0248	2549.61	0.0308188	enh114661-USP32P1
chr17	16555000	16560000	5001	*	chr17	16690000	16695000	5001	*	enh114654	promoter	85.0636	FAM106CP	40.375	TRUE	78	23.752	2020.43	0.0244223	enh114654-FAM106CP
chr17	16655000	16660000	5001	*	chr17	16690000	16695000	5001	*	enh114656	genic	54.7349	FAM106CP	40.375	TRUE	78	44.2339	2421.14	0.0292659	enh114656-FAM106CP
chr17	16690000	16695000	5001	*	chr17	16690000	16695000	5001	*	enh114657	promoter	63.0733	FAM106CP	40.375	TRUE	78	471.057	29711.1	0.359138	enh114657-FAM106CP
chr17	16695000	16700000	5001	*	chr17	16690000	16695000	5001	*	enh114658	genic	67.0705	FAM106CP	40.375	TRUE	78	193.574	12983.1	0.156935	enh114658-FAM106CP
chr17	16745000	16750000	5001	*	chr17	16690000	16695000	5001	*	enh114660	intergenic	68.0903	FAM106CP	40.375	TRUE	78	63.7884	4343.37	0.0525012	enh114660-FAM106CP
chr17	16765000	16770000	5001	*	chr17	16690000	16695000	5001	*	enh114661	intergenic	79.6135	FAM106CP	40.375	TRUE	78	32.0248	2549.61	0.0308188	enh114661-FAM106CP
chr17	16655000	16660000	5001	*	chr17	16730000	16735000	5001	*	enh114656	genic	54.7349	KRT16P2	14.125	TRUE	79	30.3626	1661.9	0.0333065	enh114656-KRT16P2
chr17	16690000	16695000	5001	*	chr17	16730000	16735000	5001	*	enh114657	promoter	63.0733	KRT16P2	14.125	TRUE	79	22.1718	1398.45	0.0280266	enh114657-KRT16P2
chr17	16695000	16700000	5001	*	chr17	16730000	16735000	5001	*	enh114658	genic	67.0705	KRT16P2	14.125	TRUE	79	28.4724	1909.66	0.0382719	enh114658-KRT16P2
chr17	16735000	16740000	5001	*	chr17	16730000	16735000	5001	*	enh114659	intergenic	81.2331	KRT16P2	14.125	TRUE	79	64.5444	5243.14	0.105079	enh114659-KRT16P2
chr17	16745000	16750000	5001	*	chr17	16730000	16735000	5001	*	enh114660	intergenic	68.0903	KRT16P2	14.125	TRUE	79	28.8692	1965.71	0.0393954	enh114660-KRT16P2
chr17	16765000	16770000	5001	*	chr17	16730000	16735000	5001	*	enh114661	intergenic	79.6135	KRT16P2	14.125	TRUE	79	47.1046	3750.16	0.075158	enh114661-KRT16P2
chr17	16775000	16780000	5001	*	chr17	16730000	16735000	5001	*	enh114662	intergenic	56.357	KRT16P2	14.125	TRUE	79	20.9633	1181.43	0.0236774	enh114662-KRT16P2
chr17	16815000	16820000	5001	*	chr17	16730000	16735000	5001	*	enh114663	intergenic	59.199	KRT16P2	14.125	TRUE	79	20.3987	1207.58	0.0242014	enh114663-KRT16P2
chr17	18345000	18350000	5001	*	chr17	16730000	16735000	5001	*	enh114777	genic	59.2376	KRT16P2	14.125	TRUE	79	83.3207	4935.71	0.0989179	enh114777-KRT16P2
chr17	20420000	20425000	5001	*	chr17	16730000	16735000	5001	*	enh114914	intergenic	56.5107	KRT16P2	14.125	TRUE	79	23.039	1301.95	0.0260927	enh114914-KRT16P2
chr17	1620000	1625000	5001	*	chr17	1680000	1685000	5001	*	enh113947	promoter	127.926	SMYD4	888.875	TRUE	80	48.7762	6239.76	0.0399022	enh113947-SMYD4
chr17	1625000	1630000	5001	*	chr17	1680000	1685000	5001	*	enh113948	genic	83.0076	SMYD4	888.875	TRUE	80	72.2846	6000.17	0.0383701	enh113948-SMYD4
chr17	1625000	1630000	5001	*	chr17	1680000	1685000	5001	*	enh113949	genic	100.893	SMYD4	888.875	TRUE	80	72.2846	7293.01	0.0466375	enh113949-SMYD4
chr17	1635000	1640000	5001	*	chr17	1680000	1685000	5001	*	enh113950	genic	91.8951	SMYD4	888.875	TRUE	80	53.4408	4910.94	0.0314046	enh113950-SMYD4
chr17	1655000	1660000	5001	*	chr17	1680000	1685000	5001	*	enh113952	genic	76.0744	SMYD4	888.875	TRUE	80	51.6069	3925.96	0.0251058	enh113952-SMYD4
chr17	1655000	1660000	5001	*	chr17	1680000	1685000	5001	*	enh113953	genic	64.0151	SMYD4	888.875	TRUE	80	51.6069	3303.62	0.0211261	enh113953-SMYD4
chr17	1660000	1665000	5001	*	chr17	1680000	1685000	5001	*	enh113954	intergenic	68.6054	SMYD4	888.875	TRUE	80	55.0468	3776.5	0.0241501	enh113954-SMYD4
chr17	1665000	1670000	5001	*	chr17	1680000	1685000	5001	*	enh113955	genic	93.0148	SMYD4	888.875	TRUE	80	83.2507	7743.55	0.0495187	enh113955-SMYD4
chr17	1670000	1675000	5001	*	chr17	1680000	1685000	5001	*	enh113956	genic	75.5283	SMYD4	888.875	TRUE	80	109.42	8264.3	0.0528488	enh113956-SMYD4
chr17	1675000	1680000	5001	*	chr17	1680000	1685000	5001	*	enh113957	genic	66.5628	SMYD4	888.875	TRUE	80	205.495	13678.3	0.0874705	enh113957-SMYD4
chr17	1680000	1685000	5001	*	chr17	1680000	1685000	5001	*	enh113958	genic	53.4085	SMYD4	888.875	TRUE	80	497.851	26589.5	0.170035	enh113958-SMYD4
chr17	1685000	1690000	5001	*	chr17	1680000	1685000	5001	*	enh113959	genic	72.2234	SMYD4	888.875	TRUE	80	189.176	13663	0.0873723	enh113959-SMYD4
chr17	1690000	1695000	5001	*	chr17	1680000	1685000	5001	*	enh113960	genic	70.5457	SMYD4	888.875	TRUE	80	92.424	6520.12	0.0416951	enh113960-SMYD4
chr17	16815000	16820000	5001	*	chr17	16840000	16845000	5001	*	enh114663	intergenic	59.199	TNFRSF13B	116.375	TRUE	81	41.5214	2458.02	0.0488072	enh114663-TNFRSF13B
chr17	16830000	16835000	5001	*	chr17	16840000	16845000	5001	*	enh114664	intergenic	62.0042	TNFRSF13B	116.375	TRUE	81	91.9353	5700.37	0.113188	enh114664-TNFRSF13B
chr17	16855000	16860000	5001	*	chr17	16840000	16845000	5001	*	enh114665	genic	61.7996	TNFRSF13B	116.375	TRUE	81	72.3843	4473.32	0.0888233	enh114665-TNFRSF13B
chr17	16875000	16880000	5001	*	chr17	16840000	16845000	5001	*	enh114666	intergenic	59.7533	TNFRSF13B	116.375	TRUE	81	33.5209	2002.99	0.0397718	enh114666-TNFRSF13B
chr17	16880000	16885000	5001	*	chr17	16840000	16845000	5001	*	enh114667	intergenic	60.2626	TNFRSF13B	116.375	TRUE	81	22.7565	1371.37	0.0272302	enh114667-TNFRSF13B
chr17	16880000	16885000	5001	*	chr17	16840000	16845000	5001	*	enh114668	intergenic	71.3764	TNFRSF13B	116.375	TRUE	81	22.7565	1624.28	0.032252	enh114668-TNFRSF13B
chr17	16890000	16895000	5001	*	chr17	16840000	16845000	5001	*	enh114669	intergenic	92.3176	TNFRSF13B	116.375	TRUE	81	31.7178	2928.11	0.0581413	enh114669-TNFRSF13B
chr17	16940000	16945000	5001	*	chr17	16840000	16845000	5001	*	enh114675	intergenic	74.8883	TNFRSF13B	116.375	TRUE	81	14.3553	1075.04	0.0213463	enh114675-TNFRSF13B
chr17	16910000	16915000	5001	*	chr17	16945000	16950000	5001	*	enh114671	intergenic	82.1553	MPRIP	1317.88	TRUE	82	52.4645	4310.24	0.0290773	enh114671-MPRIP
chr17	16940000	16945000	5001	*	chr17	16945000	16950000	5001	*	enh114675	intergenic	74.8883	MPRIP	1317.88	TRUE	82	171.007	12806.5	0.0863936	enh114675-MPRIP
chr17	16945000	16950000	5001	*	chr17	16945000	16950000	5001	*	enh114676	promoter	81.5392	MPRIP	1317.88	TRUE	82	496.179	40458	0.272934	enh114676-MPRIP
chr17	16945000	16950000	5001	*	chr17	16945000	16950000	5001	*	enh114677	genic	74.4393	MPRIP	1317.88	TRUE	82	496.179	36935.2	0.249169	enh114677-MPRIP
chr17	16955000	16960000	5001	*	chr17	16945000	16950000	5001	*	enh114678	genic	73.7259	MPRIP	1317.88	TRUE	82	87.5615	6455.56	0.0435498	enh114678-MPRIP
chr17	17040000	17045000	5001	*	chr17	17100000	17105000	5001	*	enh114683	genic	64.4448	PLD6	411.625	TRUE	83	38.3943	2474.32	0.0252148	enh114683-PLD6
chr17	17050000	17055000	5001	*	chr17	17100000	17105000	5001	*	enh114684	genic	69.1752	PLD6	411.625	TRUE	83	37.3108	2580.98	0.0263018	enh114684-PLD6
chr17	17090000	17095000	5001	*	chr17	17100000	17105000	5001	*	enh114685	genic	58.6355	PLD6	411.625	TRUE	83	74.1571	4348.24	0.0443113	enh114685-PLD6
chr17	17095000	17100000	5001	*	chr17	17100000	17105000	5001	*	enh114686	genic	64.6197	PLD6	411.625	TRUE	83	198.423	12822	0.130665	enh114686-PLD6
chr17	17105000	17110000	5001	*	chr17	17100000	17105000	5001	*	enh114687	genic	67.0718	PLD6	411.625	TRUE	83	198.286	13299.4	0.135529	enh114687-PLD6
chr17	17105000	17110000	5001	*	chr17	17100000	17105000	5001	*	enh114688	promoter	85.1077	PLD6	411.625	TRUE	83	198.286	16875.7	0.171974	enh114688-PLD6
chr17	17135000	17140000	5001	*	chr17	17100000	17105000	5001	*	enh114689	genic	69.6145	PLD6	411.625	TRUE	83	32.0107	2228.41	0.0227089	enh114689-PLD6
chr17	16905000	16910000	5001	*	chr17	17120000	17125000	5001	*	enh114670	intergenic	63.3641	FLCN	1103.75	TRUE	84	20.8473	1320.97	0.0212172	enh114670-FLCN
chr17	17040000	17045000	5001	*	chr17	17120000	17125000	5001	*	enh114683	genic	64.4448	FLCN	1103.75	TRUE	84	23.2902	1500.93	0.0241078	enh114683-FLCN
chr17	17050000	17055000	5001	*	chr17	17120000	17125000	5001	*	enh114684	genic	69.1752	FLCN	1103.75	TRUE	84	24.3847	1686.82	0.0270934	enh114684-FLCN
chr17	17090000	17095000	5001	*	chr17	17120000	17125000	5001	*	enh114685	genic	58.6355	FLCN	1103.75	TRUE	84	32.3868	1899.02	0.0305017	enh114685-FLCN
chr17	17095000	17100000	5001	*	chr17	17120000	17125000	5001	*	enh114686	genic	64.6197	FLCN	1103.75	TRUE	84	38.9697	2518.21	0.0404471	enh114686-FLCN
chr17	17105000	17110000	5001	*	chr17	17120000	17125000	5001	*	enh114687	genic	67.0718	FLCN	1103.75	TRUE	84	54.0801	3627.25	0.0582603	enh114687-FLCN
chr17	17105000	17110000	5001	*	chr17	17120000	17125000	5001	*	enh114688	promoter	85.1077	FLCN	1103.75	TRUE	84	54.0801	4602.63	0.0739268	enh114688-FLCN
chr17	17135000	17140000	5001	*	chr17	17120000	17125000	5001	*	enh114689	genic	69.6145	FLCN	1103.75	TRUE	84	91.8772	6395.99	0.102731	enh114689-FLCN
chr17	17140000	17145000	5001	*	chr17	17120000	17125000	5001	*	enh114690	promoter	95.5621	FLCN	1103.75	TRUE	84	33.1555	3168.41	0.0508905	enh114690-FLCN
chr17	17105000	17110000	5001	*	chr17	17145000	17150000	5001	*	enh114687	genic	67.0718	COPS3	998.375	TRUE	85	30.5654	2050.07	0.0263896	enh114687-COPS3
chr17	17105000	17110000	5001	*	chr17	17145000	17150000	5001	*	enh114688	promoter	85.1077	COPS3	998.375	TRUE	85	30.5654	2601.35	0.0334859	enh114688-COPS3
chr17	17135000	17140000	5001	*	chr17	17145000	17150000	5001	*	enh114689	genic	69.6145	COPS3	998.375	TRUE	85	77.9755	5428.22	0.0698749	enh114689-COPS3
chr17	17140000	17145000	5001	*	chr17	17145000	17150000	5001	*	enh114690	promoter	95.5621	COPS3	998.375	TRUE	85	199.779	19091.3	0.245754	enh114690-COPS3
chr17	17175000	17180000	5001	*	chr17	17145000	17150000	5001	*	enh114691	genic	71.2999	COPS3	998.375	TRUE	85	38.8476	2769.83	0.0356547	enh114691-COPS3
chr17	17180000	17185000	5001	*	chr17	17145000	17150000	5001	*	enh114692	promoter	98.2617	COPS3	998.375	TRUE	85	46.2291	4542.54	0.058474	enh114692-COPS3
chr17	17200000	17205000	5001	*	chr17	17145000	17150000	5001	*	enh114693	intergenic	76.709	COPS3	998.375	TRUE	85	23.1573	1776.37	0.0228664	enh114693-COPS3
chr17	17175000	17180000	5001	*	chr17	17205000	17210000	5001	*	enh114691	genic	71.2999	NT5M	584.5	TRUE	86	38.2525	2727.4	0.0217041	enh114691-NT5M
chr17	17180000	17185000	5001	*	chr17	17205000	17210000	5001	*	enh114692	promoter	98.2617	NT5M	584.5	TRUE	86	58.7308	5770.99	0.0459243	enh114692-NT5M
chr17	17200000	17205000	5001	*	chr17	17205000	17210000	5001	*	enh114693	intergenic	76.709	NT5M	584.5	TRUE	86	198.636	15237.1	0.121254	enh114693-NT5M
chr17	17205000	17210000	5001	*	chr17	17205000	17210000	5001	*	enh114694	promoter	78.4058	NT5M	584.5	TRUE	86	308.505	24188.6	0.192488	enh114694-NT5M
chr17	17205000	17210000	5001	*	chr17	17205000	17210000	5001	*	enh114695	genic	75.8389	NT5M	584.5	TRUE	86	308.505	23396.7	0.186186	enh114695-NT5M
chr17	17210000	17215000	5001	*	chr17	17205000	17210000	5001	*	enh114696	genic	71.3088	NT5M	584.5	TRUE	86	167.133	11918	0.094841	enh114696-NT5M
chr17	1620000	1625000	5001	*	chr17	1730000	1735000	5001	*	enh113947	promoter	127.926	RPA1	858.875	TRUE	87	27.5611	3525.78	0.033182	enh113947-RPA1
chr17	1625000	1630000	5001	*	chr17	1730000	1735000	5001	*	enh113949	genic	100.893	RPA1	858.875	TRUE	87	23.112	2331.84	0.0219455	enh113949-RPA1
chr17	1635000	1640000	5001	*	chr17	1730000	1735000	5001	*	enh113950	genic	91.8951	RPA1	858.875	TRUE	87	24.2065	2224.46	0.0209349	enh113950-RPA1
chr17	1640000	1645000	5001	*	chr17	1730000	1735000	5001	*	enh113951	genic	68.9973	RPA1	858.875	TRUE	87	50.318	3471.8	0.032674	enh113951-RPA1
chr17	1670000	1675000	5001	*	chr17	1730000	1735000	5001	*	enh113956	genic	75.5283	RPA1	858.875	TRUE	87	30.6911	2318.05	0.0218157	enh113956-RPA1
chr17	1690000	1695000	5001	*	chr17	1730000	1735000	5001	*	enh113960	genic	70.5457	RPA1	858.875	TRUE	87	40.7125	2872.09	0.0270299	enh113960-RPA1
chr17	1730000	1735000	5001	*	chr17	1730000	1735000	5001	*	enh113961	promoter	88.3456	RPA1	858.875	TRUE	87	403.942	35686.5	0.335854	enh113961-RPA1
chr17	17380000	17385000	5001	*	chr17	17380000	17385000	5001	*	enh114704	promoter	71.1707	MED9	398.375	TRUE	88	358.625	25523.6	0.302696	enh114704-MED9
chr17	17385000	17390000	5001	*	chr17	17380000	17385000	5001	*	enh114705	genic	61.2726	MED9	398.375	TRUE	88	184.703	11317.2	0.134216	enh114705-MED9
chr17	17395000	17400000	5001	*	chr17	17380000	17385000	5001	*	enh114706	promoter	88.2941	MED9	398.375	TRUE	88	56.8628	5020.65	0.0595422	enh114706-MED9
chr17	17495000	17500000	5001	*	chr17	17380000	17385000	5001	*	enh114707	promoter	96.6279	MED9	398.375	TRUE	88	23.5119	2271.9	0.0269435	enh114707-MED9
chr17	17380000	17385000	5001	*	chr17	17395000	17400000	5001	*	enh114704	promoter	71.1707	RASD1	193.375	TRUE	89	56.8628	4046.96	0.0456952	enh114704-RASD1
chr17	17385000	17390000	5001	*	chr17	17395000	17400000	5001	*	enh114705	genic	61.2726	RASD1	193.375	TRUE	89	75.1774	4606.31	0.0520109	enh114705-RASD1
chr17	17395000	17400000	5001	*	chr17	17395000	17400000	5001	*	enh114706	promoter	88.2941	RASD1	193.375	TRUE	89	401.513	35451.2	0.400288	enh114706-RASD1
chr17	17530000	17535000	5001	*	chr17	17395000	17400000	5001	*	enh114709	intergenic	59.5766	RASD1	193.375	TRUE	89	29.8719	1779.67	0.0200947	enh114709-RASD1
chr17	17540000	17545000	5001	*	chr17	17395000	17400000	5001	*	enh114711	intergenic	68.1104	RASD1	193.375	TRUE	89	31.6404	2155.04	0.0243331	enh114711-RASD1
chr17	17255000	17260000	5001	*	chr17	17405000	17410000	5001	*	enh114697	intergenic	63.411	PEMT	671.25	TRUE	90	17.0972	1084.15	0.0212051	enh114697-PEMT
chr17	17255000	17260000	5001	*	chr17	17405000	17410000	5001	*	enh114698	intergenic	62.2598	PEMT	671.25	TRUE	90	17.0972	1064.47	0.0208201	enh114698-PEMT
chr17	17270000	17275000	5001	*	chr17	17405000	17410000	5001	*	enh114699	intergenic	63.0863	PEMT	671.25	TRUE	90	25.6886	1620.6	0.0316977	enh114699-PEMT
chr17	17380000	17385000	5001	*	chr17	17405000	17410000	5001	*	enh114704	promoter	71.1707	PEMT	671.25	TRUE	90	24.3632	1733.94	0.0339146	enh114704-PEMT
chr17	17385000	17390000	5001	*	chr17	17405000	17410000	5001	*	enh114705	genic	61.2726	PEMT	671.25	TRUE	90	31.759	1945.96	0.0380614	enh114705-PEMT
chr17	17395000	17400000	5001	*	chr17	17405000	17410000	5001	*	enh114706	promoter	88.2941	PEMT	671.25	TRUE	90	60.7612	5364.86	0.104932	enh114706-PEMT
chr17	17495000	17500000	5001	*	chr17	17405000	17410000	5001	*	enh114707	promoter	96.6279	PEMT	671.25	TRUE	90	13.2986	1285.02	0.0251339	enh114707-PEMT
chr17	17515000	17520000	5001	*	chr17	17405000	17410000	5001	*	enh114708	intergenic	61.1837	PEMT	671.25	TRUE	90	18.1599	1111.09	0.0217321	enh114708-PEMT
chr17	17530000	17535000	5001	*	chr17	17405000	17410000	5001	*	enh114709	intergenic	59.5766	PEMT	671.25	TRUE	90	23.6821	1410.9	0.0275961	enh114709-PEMT
chr17	17535000	17540000	5001	*	chr17	17405000	17410000	5001	*	enh114710	intergenic	63.9043	PEMT	671.25	TRUE	90	30.3678	1940.63	0.0379573	enh114710-PEMT
chr17	17540000	17545000	5001	*	chr17	17405000	17410000	5001	*	enh114711	intergenic	68.1104	PEMT	671.25	TRUE	90	17.7064	1205.99	0.0235883	enh114711-PEMT
chr17	17545000	17550000	5001	*	chr17	17405000	17410000	5001	*	enh114712	intergenic	62.4272	PEMT	671.25	TRUE	90	32.9138	2054.72	0.0401886	enh114712-PEMT
chr17	17585000	17590000	5001	*	chr17	17405000	17410000	5001	*	enh114716	promoter	98.4936	PEMT	671.25	TRUE	90	14.8656	1464.17	0.028638	enh114716-PEMT
chr17	17565000	17570000	5001	*	chr17	17575000	17580000	5001	*	enh114713	intergenic	69.9791	SMCR2	22.375	TRUE	91	83.4974	5843.07	0.0610714	enh114713-SMCR2
chr17	17565000	17570000	5001	*	chr17	17575000	17580000	5001	*	enh114714	intergenic	74.6145	SMCR2	22.375	TRUE	91	83.4974	6230.12	0.0651168	enh114714-SMCR2
chr17	17575000	17580000	5001	*	chr17	17575000	17580000	5001	*	enh114715	intergenic	75.1097	SMCR2	22.375	TRUE	91	311.764	23416.5	0.244748	enh114715-SMCR2
chr17	17585000	17590000	5001	*	chr17	17575000	17580000	5001	*	enh114716	promoter	98.4936	SMCR2	22.375	TRUE	91	62.0406	6110.6	0.0638677	enh114716-SMCR2
chr17	17595000	17600000	5001	*	chr17	17575000	17580000	5001	*	enh114717	genic	95.4751	SMCR2	22.375	TRUE	91	33.7442	3221.73	0.0336734	enh114717-SMCR2
chr17	17565000	17570000	5001	*	chr17	17580000	17585000	5001	*	enh114713	intergenic	69.9791	RAI1	2589.25	TRUE	92	69.914	4892.52	0.0511925	enh114713-RAI1
chr17	17565000	17570000	5001	*	chr17	17580000	17585000	5001	*	enh114714	intergenic	74.6145	RAI1	2589.25	TRUE	92	69.914	5216.6	0.0545835	enh114714-RAI1
chr17	17575000	17580000	5001	*	chr17	17580000	17585000	5001	*	enh114715	intergenic	75.1097	RAI1	2589.25	TRUE	92	171.092	12850.7	0.134462	enh114715-RAI1
chr17	17585000	17590000	5001	*	chr17	17580000	17585000	5001	*	enh114716	promoter	98.4936	RAI1	2589.25	TRUE	92	96.8554	9539.65	0.0998174	enh114716-RAI1
chr17	17595000	17600000	5001	*	chr17	17580000	17585000	5001	*	enh114717	genic	95.4751	RAI1	2589.25	TRUE	92	48.2279	4604.56	0.0481795	enh114717-RAI1
chr17	17615000	17620000	5001	*	chr17	17580000	17585000	5001	*	enh114718	genic	65.1023	RAI1	2589.25	TRUE	92	30.3085	1973.15	0.0206459	enh114718-RAI1
chr17	17615000	17620000	5001	*	chr17	17580000	17585000	5001	*	enh114719	genic	69.4668	RAI1	2589.25	TRUE	92	30.3085	2105.43	0.02203	enh114719-RAI1
chr17	17650000	17655000	5001	*	chr17	17580000	17585000	5001	*	enh114721	genic	76.539	RAI1	2589.25	TRUE	92	33.6345	2574.35	0.0269365	enh114721-RAI1
chr17	17655000	17660000	5001	*	chr17	17580000	17585000	5001	*	enh114722	genic	93.4622	RAI1	2589.25	TRUE	92	28.8955	2700.64	0.0282579	enh114722-RAI1
chr17	17750000	17755000	5001	*	chr17	17580000	17585000	5001	*	enh114729	genic	76.638	RAI1	2589.25	TRUE	92	29.5086	2261.48	0.0236628	enh114729-RAI1
chr17	17585000	17590000	5001	*	chr17	17660000	17665000	5001	*	enh114716	promoter	98.4936	RAI1-AS1	31.375	TRUE	93	31.9755	3149.39	0.047655	enh114716-RAI1-AS1
chr17	17595000	17600000	5001	*	chr17	17660000	17665000	5001	*	enh114717	genic	95.4751	RAI1-AS1	31.375	TRUE	93	19.036	1817.46	0.027501	enh114717-RAI1-AS1
chr17	17615000	17620000	5001	*	chr17	17660000	17665000	5001	*	enh114718	genic	65.1023	RAI1-AS1	31.375	TRUE	93	28.1985	1835.79	0.0277783	enh114718-RAI1-AS1
chr17	17615000	17620000	5001	*	chr17	17660000	17665000	5001	*	enh114719	genic	69.4668	RAI1-AS1	31.375	TRUE	93	28.1985	1958.86	0.0296406	enh114719-RAI1-AS1
chr17	17640000	17645000	5001	*	chr17	17660000	17665000	5001	*	enh114720	genic	56.6792	RAI1-AS1	31.375	TRUE	93	56.7054	3214.02	0.048633	enh114720-RAI1-AS1
chr17	17650000	17655000	5001	*	chr17	17660000	17665000	5001	*	enh114721	genic	76.539	RAI1-AS1	31.375	TRUE	93	55.3646	4237.55	0.0641206	enh114721-RAI1-AS1
chr17	17655000	17660000	5001	*	chr17	17660000	17665000	5001	*	enh114722	genic	93.4622	RAI1-AS1	31.375	TRUE	93	177.434	16583.4	0.250932	enh114722-RAI1-AS1
chr17	17725000	17730000	5001	*	chr17	17660000	17665000	5001	*	enh114725	genic	80.6276	RAI1-AS1	31.375	TRUE	93	22.4347	1808.86	0.0273708	enh114725-RAI1-AS1
chr17	17735000	17740000	5001	*	chr17	17660000	17665000	5001	*	enh114726	promoter	94.4224	RAI1-AS1	31.375	TRUE	93	21.3519	2016.1	0.0305067	enh114726-RAI1-AS1
chr17	17575000	17580000	5001	*	chr17	17675000	17680000	5001	*	enh114715	intergenic	75.1097	SMCR5	18.625	TRUE	94	22.0511	1656.25	0.0294126	enh114715-SMCR5
chr17	17585000	17590000	5001	*	chr17	17675000	17680000	5001	*	enh114716	promoter	98.4936	SMCR5	18.625	TRUE	94	11.4609	1128.83	0.0200464	enh114716-SMCR5
chr17	17595000	17600000	5001	*	chr17	17675000	17680000	5001	*	enh114717	genic	95.4751	SMCR5	18.625	TRUE	94	32.1657	3071.02	0.054537	enh114717-SMCR5
chr17	17615000	17620000	5001	*	chr17	17675000	17680000	5001	*	enh114718	genic	65.1023	SMCR5	18.625	TRUE	94	25.0152	1628.55	0.0289206	enh114718-SMCR5
chr17	17615000	17620000	5001	*	chr17	17675000	17680000	5001	*	enh114719	genic	69.4668	SMCR5	18.625	TRUE	94	25.0152	1737.72	0.0308595	enh114719-SMCR5
chr17	17650000	17655000	5001	*	chr17	17675000	17680000	5001	*	enh114721	genic	76.539	SMCR5	18.625	TRUE	94	28.4721	2179.23	0.0387	enh114721-SMCR5
chr17	17655000	17660000	5001	*	chr17	17675000	17680000	5001	*	enh114722	genic	93.4622	SMCR5	18.625	TRUE	94	50.8779	4755.16	0.0844449	enh114722-SMCR5
chr17	17715000	17720000	5001	*	chr17	17675000	17680000	5001	*	enh114723	genic	62.6655	SMCR5	18.625	TRUE	94	34.124	2138.4	0.0379749	enh114723-SMCR5
chr17	17720000	17725000	5001	*	chr17	17675000	17680000	5001	*	enh114724	genic	71.0952	SMCR5	18.625	TRUE	94	24.4282	1736.73	0.0308418	enh114724-SMCR5
chr17	17740000	17745000	5001	*	chr17	17675000	17680000	5001	*	enh114728	intergenic	94.711	SMCR5	18.625	TRUE	94	12.4157	1175.91	0.0208824	enh114728-SMCR5
chr17	17750000	17755000	5001	*	chr17	17675000	17680000	5001	*	enh114729	genic	76.638	SMCR5	18.625	TRUE	94	23.3142	1786.76	0.0317302	enh114729-SMCR5
chr17	17760000	17765000	5001	*	chr17	17675000	17680000	5001	*	enh114730	genic	64.1698	SMCR5	18.625	TRUE	94	22.8197	1464.34	0.0260045	enh114730-SMCR5
chr17	17575000	17580000	5001	*	chr17	17710000	17715000	5001	*	enh114715	intergenic	75.1097	SREBF1	1001.88	TRUE	95	20.2782	1523.09	0.0210695	enh114715-SREBF1
chr17	17615000	17620000	5001	*	chr17	17710000	17715000	5001	*	enh114719	genic	69.4668	SREBF1	1001.88	TRUE	95	21.3609	1483.87	0.020527	enh114719-SREBF1
chr17	17650000	17655000	5001	*	chr17	17710000	17715000	5001	*	enh114721	genic	76.539	SREBF1	1001.88	TRUE	95	19.4502	1488.7	0.0205938	enh114721-SREBF1
chr17	17655000	17660000	5001	*	chr17	17710000	17715000	5001	*	enh114722	genic	93.4622	SREBF1	1001.88	TRUE	95	16.292	1522.69	0.021064	enh114722-SREBF1
chr17	17715000	17720000	5001	*	chr17	17710000	17715000	5001	*	enh114723	genic	62.6655	SREBF1	1001.88	TRUE	95	79.4701	4980.03	0.0688908	enh114723-SREBF1
chr17	17720000	17725000	5001	*	chr17	17710000	17715000	5001	*	enh114724	genic	71.0952	SREBF1	1001.88	TRUE	95	78.8029	5602.51	0.0775017	enh114724-SREBF1
chr17	17725000	17730000	5001	*	chr17	17710000	17715000	5001	*	enh114725	genic	80.6276	SREBF1	1001.88	TRUE	95	49.6353	4001.97	0.0553609	enh114725-SREBF1
chr17	17735000	17740000	5001	*	chr17	17710000	17715000	5001	*	enh114726	promoter	94.4224	SREBF1	1001.88	TRUE	95	45.1857	4266.54	0.0590208	enh114726-SREBF1
chr17	17740000	17745000	5001	*	chr17	17710000	17715000	5001	*	enh114727	intergenic	72.6971	SREBF1	1001.88	TRUE	95	26.505	1926.84	0.0266547	enh114727-SREBF1
chr17	17740000	17745000	5001	*	chr17	17710000	17715000	5001	*	enh114728	intergenic	94.711	SREBF1	1001.88	TRUE	95	26.505	2510.31	0.0347262	enh114728-SREBF1
chr17	17750000	17755000	5001	*	chr17	17710000	17715000	5001	*	enh114729	genic	76.638	SREBF1	1001.88	TRUE	95	39.8167	3051.48	0.0422123	enh114729-SREBF1
chr17	17760000	17765000	5001	*	chr17	17710000	17715000	5001	*	enh114730	genic	64.1698	SREBF1	1001.88	TRUE	95	53.9614	3462.7	0.0479009	enh114730-SREBF1
chr17	17790000	17795000	5001	*	chr17	17710000	17715000	5001	*	enh114731	genic	60.6223	SREBF1	1001.88	TRUE	95	24.7467	1500.2	0.0207529	enh114731-SREBF1
chr17	17820000	17825000	5001	*	chr17	17710000	17715000	5001	*	enh114734	genic	61.0486	SREBF1	1001.88	TRUE	95	31.222	1906.06	0.0263673	enh114734-SREBF1
chr17	17820000	17825000	5001	*	chr17	17710000	17715000	5001	*	enh114735	genic	58.1386	SREBF1	1001.88	TRUE	95	31.222	1815.2	0.0251104	enh114735-SREBF1
chr17	17585000	17590000	5001	*	chr17	17745000	17750000	5001	*	enh114716	promoter	98.4936	TOM1L2	1147.5	TRUE	96	35.3792	3484.63	0.0348303	enh114716-TOM1L2
chr17	17715000	17720000	5001	*	chr17	17745000	17750000	5001	*	enh114723	genic	62.6655	TOM1L2	1147.5	TRUE	96	33.1486	2077.27	0.0207632	enh114723-TOM1L2
chr17	17720000	17725000	5001	*	chr17	17745000	17750000	5001	*	enh114724	genic	71.0952	TOM1L2	1147.5	TRUE	96	64.4516	4582.2	0.0458009	enh114724-TOM1L2
chr17	17725000	17730000	5001	*	chr17	17745000	17750000	5001	*	enh114725	genic	80.6276	TOM1L2	1147.5	TRUE	96	45.0085	3628.92	0.0362725	enh114725-TOM1L2
chr17	17735000	17740000	5001	*	chr17	17745000	17750000	5001	*	enh114726	promoter	94.4224	TOM1L2	1147.5	TRUE	96	51.4033	4853.63	0.0485139	enh114726-TOM1L2
chr17	17740000	17745000	5001	*	chr17	17745000	17750000	5001	*	enh114727	intergenic	72.6971	TOM1L2	1147.5	TRUE	96	147.41	10716.3	0.107114	enh114727-TOM1L2
chr17	17740000	17745000	5001	*	chr17	17745000	17750000	5001	*	enh114728	intergenic	94.711	TOM1L2	1147.5	TRUE	96	147.41	13961.4	0.13955	enh114728-TOM1L2
chr17	17750000	17755000	5001	*	chr17	17745000	17750000	5001	*	enh114729	genic	76.638	TOM1L2	1147.5	TRUE	96	221.445	16971.1	0.169633	enh114729-TOM1L2
chr17	17760000	17765000	5001	*	chr17	17745000	17750000	5001	*	enh114730	genic	64.1698	TOM1L2	1147.5	TRUE	96	62.5234	4012.12	0.0401027	enh114730-TOM1L2
chr17	17835000	17840000	5001	*	chr17	17875000	17880000	5001	*	enh114737	genic	72.9437	DRC3	523.125	TRUE	97	38.1557	2783.22	0.024725	enh114737-DRC3
chr17	17875000	17880000	5001	*	chr17	17875000	17880000	5001	*	enh114738	promoter	97.5673	DRC3	523.125	TRUE	97	458.074	44693.1	0.397036	enh114738-DRC3
chr17	17880000	17885000	5001	*	chr17	17875000	17880000	5001	*	enh114739	genic	61.4558	DRC3	523.125	TRUE	97	174.724	10737.8	0.0953905	enh114739-DRC3
chr17	17935000	17940000	5001	*	chr17	17875000	17880000	5001	*	enh114741	genic	62.165	DRC3	523.125	TRUE	97	44.1791	2746.39	0.0243979	enh114741-DRC3
chr17	17935000	17940000	5001	*	chr17	17875000	17880000	5001	*	enh114742	genic	67.6377	DRC3	523.125	TRUE	97	44.1791	2988.17	0.0265458	enh114742-DRC3
chr17	17940000	17945000	5001	*	chr17	17875000	17880000	5001	*	enh114743	promoter	98.8783	DRC3	523.125	TRUE	97	30.9343	3058.73	0.0271726	enh114743-DRC3
chr17	17790000	17795000	5001	*	chr17	17920000	17925000	5001	*	enh114731	genic	60.6223	ATPAF2	559.5	TRUE	98	24.7705	1501.64	0.0217829	enh114731-ATPAF2
chr17	17800000	17805000	5001	*	chr17	17920000	17925000	5001	*	enh114732	genic	66.5921	ATPAF2	559.5	TRUE	98	34.4734	2295.66	0.0333009	enh114732-ATPAF2
chr17	17875000	17880000	5001	*	chr17	17920000	17925000	5001	*	enh114738	promoter	97.5673	ATPAF2	559.5	TRUE	98	43.8677	4280.06	0.0620868	enh114738-ATPAF2
chr17	17880000	17885000	5001	*	chr17	17920000	17925000	5001	*	enh114739	genic	61.4558	ATPAF2	559.5	TRUE	98	30.3154	1863.06	0.0270257	enh114739-ATPAF2
chr17	17925000	17930000	5001	*	chr17	17920000	17925000	5001	*	enh114740	genic	59.7649	ATPAF2	559.5	TRUE	98	180.498	10787.4	0.156483	enh114740-ATPAF2
chr17	17935000	17940000	5001	*	chr17	17920000	17925000	5001	*	enh114741	genic	62.165	ATPAF2	559.5	TRUE	98	71.3601	4436.1	0.0643504	enh114741-ATPAF2
chr17	17935000	17940000	5001	*	chr17	17920000	17925000	5001	*	enh114742	genic	67.6377	ATPAF2	559.5	TRUE	98	71.3601	4826.63	0.0700154	enh114742-ATPAF2
chr17	17940000	17945000	5001	*	chr17	17920000	17925000	5001	*	enh114743	promoter	98.8783	ATPAF2	559.5	TRUE	98	30.7764	3043.12	0.0441438	enh114743-ATPAF2
chr17	17960000	17965000	5001	*	chr17	17920000	17925000	5001	*	enh114744	genic	65.7035	ATPAF2	559.5	TRUE	98	22.3651	1469.47	0.0213162	enh114744-ATPAF2
chr17	17875000	17880000	5001	*	chr17	17940000	17945000	5001	*	enh114738	promoter	97.5673	GID4	632.875	TRUE	99	30.9343	3018.18	0.0256084	enh114738-GID4
chr17	17925000	17930000	5001	*	chr17	17940000	17945000	5001	*	enh114740	genic	59.7649	GID4	632.875	TRUE	99	57.2432	3421.13	0.0290274	enh114740-GID4
chr17	17935000	17940000	5001	*	chr17	17940000	17945000	5001	*	enh114741	genic	62.165	GID4	632.875	TRUE	99	144.643	8991.73	0.0762924	enh114741-GID4
chr17	17935000	17940000	5001	*	chr17	17940000	17945000	5001	*	enh114742	genic	67.6377	GID4	632.875	TRUE	99	144.643	9783.31	0.0830088	enh114742-GID4
chr17	17940000	17945000	5001	*	chr17	17940000	17945000	5001	*	enh114743	promoter	98.8783	GID4	632.875	TRUE	99	363.13	35905.7	0.30465	enh114743-GID4
chr17	17960000	17965000	5001	*	chr17	17940000	17945000	5001	*	enh114744	genic	65.7035	GID4	632.875	TRUE	99	42.3488	2782.46	0.0236084	enh114744-GID4
chr17	17970000	17975000	5001	*	chr17	17940000	17945000	5001	*	enh114745	intergenic	57.1351	GID4	632.875	TRUE	99	41.3668	2363.5	0.0200536	enh114745-GID4
chr17	17990000	17995000	5001	*	chr17	17940000	17945000	5001	*	enh114746	promoter	83.9807	GID4	632.875	TRUE	99	28.4136	2386.2	0.0202462	enh114746-GID4
chr17	17940000	17945000	5001	*	chr17	17990000	17995000	5001	*	enh114743	promoter	98.8783	DRG2	528.375	TRUE	100	28.4136	2809.49	0.0309893	enh114743-DRG2
chr17	17960000	17965000	5001	*	chr17	17990000	17995000	5001	*	enh114744	genic	65.7035	DRG2	528.375	TRUE	100	48.3285	3175.35	0.0350248	enh114744-DRG2
chr17	17970000	17975000	5001	*	chr17	17990000	17995000	5001	*	enh114745	intergenic	57.1351	DRG2	528.375	TRUE	100	54.8238	3132.37	0.0345506	enh114745-DRG2
chr17	17990000	17995000	5001	*	chr17	17990000	17995000	5001	*	enh114746	promoter	83.9807	DRG2	528.375	TRUE	100	374.417	31443.8	0.346831	enh114746-DRG2
chr17	18005000	18010000	5001	*	chr17	17990000	17995000	5001	*	enh114747	genic	63.0217	DRG2	528.375	TRUE	100	82.2712	5184.87	0.0571902	enh114747-DRG2
chr17	18015000	18020000	5001	*	chr17	17990000	17995000	5001	*	enh114748	genic	62.6662	DRG2	528.375	TRUE	100	53.2911	3339.55	0.0368359	enh114748-DRG2
chr17	18055000	18060000	5001	*	chr17	17990000	17995000	5001	*	enh114751	genic	75.3129	DRG2	528.375	TRUE	100	26.4612	1992.87	0.0219818	enh114751-DRG2
chr17	17990000	17995000	5001	*	chr17	18010000	18015000	5001	*	enh114746	promoter	83.9807	MYO15A	527.75	TRUE	101	52.7784	4432.37	0.0569892	enh114746-MYO15A
chr17	18005000	18010000	5001	*	chr17	18010000	18015000	5001	*	enh114747	genic	63.0217	MYO15A	527.75	TRUE	101	186.079	11727	0.150781	enh114747-MYO15A
chr17	18015000	18020000	5001	*	chr17	18010000	18015000	5001	*	enh114748	genic	62.6662	MYO15A	527.75	TRUE	101	186.727	11701.5	0.150452	enh114748-MYO15A
chr17	18040000	18045000	5001	*	chr17	18010000	18015000	5001	*	enh114749	genic	60.2691	MYO15A	527.75	TRUE	101	38.9249	2345.97	0.0301633	enh114749-MYO15A
chr17	18045000	18050000	5001	*	chr17	18010000	18015000	5001	*	enh114750	genic	64.4295	MYO15A	527.75	TRUE	101	24.6515	1588.29	0.0204214	enh114750-MYO15A
chr17	18085000	18090000	5001	*	chr17	18010000	18015000	5001	*	enh114754	promoter	111.588	MYO15A	527.75	TRUE	101	19.42	2167.04	0.0278627	enh114754-MYO15A
chr17	18040000	18045000	5001	*	chr17	18085000	18090000	5001	*	enh114749	genic	60.2691	ALKBH5	1308.38	TRUE	102	40.9389	2467.35	0.0232292	enh114749-ALKBH5
chr17	18045000	18050000	5001	*	chr17	18085000	18090000	5001	*	enh114750	genic	64.4295	ALKBH5	1308.38	TRUE	102	45.7536	2947.88	0.0277533	enh114750-ALKBH5
chr17	18055000	18060000	5001	*	chr17	18085000	18090000	5001	*	enh114751	genic	75.3129	ALKBH5	1308.38	TRUE	102	47.8138	3600.99	0.0339021	enh114751-ALKBH5
chr17	18060000	18065000	5001	*	chr17	18085000	18090000	5001	*	enh114752	genic	72.6599	ALKBH5	1308.38	TRUE	102	61.4097	4462.02	0.0420084	enh114752-ALKBH5
chr17	18075000	18080000	5001	*	chr17	18085000	18090000	5001	*	enh114753	genic	66.7664	ALKBH5	1308.38	TRUE	102	95.1043	6349.77	0.0597809	enh114753-ALKBH5
chr17	18085000	18090000	5001	*	chr17	18085000	18090000	5001	*	enh114754	promoter	111.588	ALKBH5	1308.38	TRUE	102	395.319	44112.8	0.415307	enh114754-ALKBH5
chr17	18125000	18130000	5001	*	chr17	18085000	18090000	5001	*	enh114758	promoter	87.5813	ALKBH5	1308.38	TRUE	102	26.6068	2330.26	0.0219386	enh114758-ALKBH5
chr17	65000	70000	5001	*	chr17	180000	185000	5001	*	enh113826	genic	68.915	LOC100506388	182.25	TRUE	103	29.1553	2009.24	0.0222965	enh113826-LOC100506388
chr17	155000	160000	5001	*	chr17	180000	185000	5001	*	enh113828	genic	70.0287	LOC100506388	182.25	TRUE	103	26.725	1871.52	0.0207682	enh113828-LOC100506388
chr17	175000	180000	5001	*	chr17	180000	185000	5001	*	enh113829	genic	59.0536	LOC100506388	182.25	TRUE	103	225.31	13305.4	0.147649	enh113829-LOC100506388
chr17	180000	185000	5001	*	chr17	180000	185000	5001	*	enh113830	promoter	77.6103	LOC100506388	182.25	TRUE	103	564.556	43815.3	0.486219	enh113830-LOC100506388
chr17	195000	200000	5001	*	chr17	180000	185000	5001	*	enh113831	genic	67.325	LOC100506388	182.25	TRUE	103	67.3461	4534.07	0.0503146	enh113831-LOC100506388
chr17	18120000	18125000	5001	*	chr17	18125000	18130000	5001	*	enh114755	intergenic	62.4678	LLGL1	410.5	TRUE	104	207.396	12955.6	0.0858672	enh114755-LLGL1
chr17	18120000	18125000	5001	*	chr17	18125000	18130000	5001	*	enh114756	intergenic	71.7649	LLGL1	410.5	TRUE	104	207.396	14883.8	0.0986468	enh114756-LLGL1
chr17	18120000	18125000	5001	*	chr17	18125000	18130000	5001	*	enh114757	intergenic	75.7941	LLGL1	410.5	TRUE	104	207.396	15719.4	0.104185	enh114757-LLGL1
chr17	18125000	18130000	5001	*	chr17	18125000	18130000	5001	*	enh114758	promoter	87.5813	LLGL1	410.5	TRUE	104	532.11	46602.9	0.308875	enh114758-LLGL1
chr17	18150000	18155000	5001	*	chr17	18125000	18130000	5001	*	enh114759	genic	64.1327	LLGL1	410.5	TRUE	104	71.0355	4555.69	0.0301943	enh114759-LLGL1
chr17	18160000	18165000	5001	*	chr17	18125000	18130000	5001	*	enh114760	promoter	110.217	LLGL1	410.5	TRUE	104	38.0363	4192.24	0.0277854	enh114760-LLGL1
chr17	18160000	18165000	5001	*	chr17	18125000	18130000	5001	*	enh114761	promoter	91.4081	LLGL1	410.5	TRUE	104	38.0363	3476.82	0.0230437	enh114761-LLGL1
chr17	18220000	18225000	5001	*	chr17	18125000	18130000	5001	*	enh114765	genic	91.2386	LLGL1	410.5	TRUE	104	36.7522	3353.22	0.0222245	enh114765-LLGL1
chr17	18120000	18125000	5001	*	chr17	18145000	18150000	5001	*	enh114755	intergenic	62.4678	FLII	1343	TRUE	105	48.9816	3059.78	0.0376452	enh114755-FLII
chr17	18120000	18125000	5001	*	chr17	18145000	18150000	5001	*	enh114756	intergenic	71.7649	FLII	1343	TRUE	105	48.9816	3515.16	0.0432479	enh114756-FLII
chr17	18120000	18125000	5001	*	chr17	18145000	18150000	5001	*	enh114757	intergenic	75.7941	FLII	1343	TRUE	105	48.9816	3712.52	0.045676	enh114757-FLII
chr17	18125000	18130000	5001	*	chr17	18145000	18150000	5001	*	enh114758	promoter	87.5813	FLII	1343	TRUE	105	61.7132	5404.93	0.0664981	enh114758-FLII
chr17	18150000	18155000	5001	*	chr17	18145000	18150000	5001	*	enh114759	genic	64.1327	FLII	1343	TRUE	105	159.294	10216	0.125689	enh114759-FLII
chr17	18160000	18165000	5001	*	chr17	18145000	18150000	5001	*	enh114760	promoter	110.217	FLII	1343	TRUE	105	78.4246	8643.71	0.106346	enh114760-FLII
chr17	18160000	18165000	5001	*	chr17	18145000	18150000	5001	*	enh114761	promoter	91.4081	FLII	1343	TRUE	105	78.4246	7168.64	0.0881975	enh114761-FLII
chr17	18175000	18180000	5001	*	chr17	18145000	18150000	5001	*	enh114762	genic	60.486	FLII	1343	TRUE	105	41.8946	2534.03	0.0311768	enh114762-FLII
chr17	18215000	18220000	5001	*	chr17	18145000	18150000	5001	*	enh114764	promoter	110.281	FLII	1343	TRUE	105	20.3896	2248.59	0.0276649	enh114764-FLII
chr17	18125000	18130000	5001	*	chr17	18160000	18165000	5001	*	enh114758	promoter	87.5813	MIEF2	445	TRUE	106	38.0363	3331.27	0.0241894	enh114758-MIEF2
chr17	18150000	18155000	5001	*	chr17	18160000	18165000	5001	*	enh114759	genic	64.1327	MIEF2	445	TRUE	106	60.7279	3894.64	0.0282802	enh114759-MIEF2
chr17	18160000	18165000	5001	*	chr17	18160000	18165000	5001	*	enh114760	promoter	110.217	MIEF2	445	TRUE	106	367.354	40488.7	0.294001	enh114760-MIEF2
chr17	18160000	18165000	5001	*	chr17	18160000	18165000	5001	*	enh114761	promoter	91.4081	MIEF2	445	TRUE	106	367.354	33579.2	0.243829	enh114761-MIEF2
chr17	18175000	18180000	5001	*	chr17	18160000	18165000	5001	*	enh114762	genic	60.486	MIEF2	445	TRUE	106	73.9067	4470.32	0.0324604	enh114762-MIEF2
chr17	18200000	18205000	5001	*	chr17	18160000	18165000	5001	*	enh114763	genic	74.9644	MIEF2	445	TRUE	106	46.2825	3469.54	0.0251934	enh114763-MIEF2
chr17	18215000	18220000	5001	*	chr17	18160000	18165000	5001	*	enh114764	promoter	110.281	MIEF2	445	TRUE	106	25.9193	2858.4	0.0207557	enh114764-MIEF2
chr17	18120000	18125000	5001	*	chr17	18170000	18175000	5001	*	enh114755	intergenic	62.4678	TOP3A	1307.62	TRUE	107	37.9137	2368.39	0.0255352	enh114755-TOP3A
chr17	18120000	18125000	5001	*	chr17	18170000	18175000	5001	*	enh114756	intergenic	71.7649	TOP3A	1307.62	TRUE	107	37.9137	2720.87	0.0293356	enh114756-TOP3A
chr17	18120000	18125000	5001	*	chr17	18170000	18175000	5001	*	enh114757	intergenic	75.7941	TOP3A	1307.62	TRUE	107	37.9137	2873.64	0.0309826	enh114757-TOP3A
chr17	18125000	18130000	5001	*	chr17	18170000	18175000	5001	*	enh114758	promoter	87.5813	TOP3A	1307.62	TRUE	107	26.0555	2281.98	0.0246036	enh114758-TOP3A
chr17	18150000	18155000	5001	*	chr17	18170000	18175000	5001	*	enh114759	genic	64.1327	TOP3A	1307.62	TRUE	107	49.0375	3144.91	0.0339074	enh114759-TOP3A
chr17	18160000	18165000	5001	*	chr17	18170000	18175000	5001	*	enh114760	promoter	110.217	TOP3A	1307.62	TRUE	107	114.615	12632.6	0.1362	enh114760-TOP3A
chr17	18160000	18165000	5001	*	chr17	18170000	18175000	5001	*	enh114761	promoter	91.4081	TOP3A	1307.62	TRUE	107	114.615	10476.8	0.112957	enh114761-TOP3A
chr17	18175000	18180000	5001	*	chr17	18170000	18175000	5001	*	enh114762	genic	60.486	TOP3A	1307.62	TRUE	107	194.034	11736.3	0.126537	enh114762-TOP3A
chr17	18200000	18205000	5001	*	chr17	18170000	18175000	5001	*	enh114763	genic	74.9644	TOP3A	1307.62	TRUE	107	48.776	3656.46	0.0394228	enh114763-TOP3A
chr17	18215000	18220000	5001	*	chr17	18170000	18175000	5001	*	enh114764	promoter	110.281	TOP3A	1307.62	TRUE	107	46.4366	5121.08	0.0552138	enh114764-TOP3A
chr17	18220000	18225000	5001	*	chr17	18170000	18175000	5001	*	enh114765	genic	91.2386	TOP3A	1307.62	TRUE	107	21.8886	1997.09	0.021532	enh114765-TOP3A
chr17	18225000	18230000	5001	*	chr17	18170000	18175000	5001	*	enh114767	genic	80.9151	TOP3A	1307.62	TRUE	107	24.1045	1950.42	0.0210288	enh114767-TOP3A
chr17	18160000	18165000	5001	*	chr17	18215000	18220000	5001	*	enh114760	promoter	110.217	SMCR8	2159.62	TRUE	108	25.9193	2856.74	0.0228739	enh114760-SMCR8
chr17	18200000	18205000	5001	*	chr17	18215000	18220000	5001	*	enh114763	genic	74.9644	SMCR8	2159.62	TRUE	108	74.8481	5610.94	0.0449268	enh114763-SMCR8
chr17	18215000	18220000	5001	*	chr17	18215000	18220000	5001	*	enh114764	promoter	110.281	SMCR8	2159.62	TRUE	108	392.693	43306.6	0.346755	enh114764-SMCR8
chr17	18220000	18225000	5001	*	chr17	18215000	18220000	5001	*	enh114765	genic	91.2386	SMCR8	2159.62	TRUE	108	160.578	14650.9	0.11731	enh114765-SMCR8
chr17	18220000	18225000	5001	*	chr17	18215000	18220000	5001	*	enh114766	genic	74.8746	SMCR8	2159.62	TRUE	108	160.578	12023.2	0.0962697	enh114766-SMCR8
chr17	18225000	18230000	5001	*	chr17	18215000	18220000	5001	*	enh114767	genic	80.9151	SMCR8	2159.62	TRUE	108	54.2321	4388.2	0.0351363	enh114767-SMCR8
chr17	18125000	18130000	5001	*	chr17	18230000	18235000	5001	*	enh114758	promoter	87.5813	SHMT1	626.75	TRUE	109	31.2507	2736.98	0.0380402	enh114758-SHMT1
chr17	18215000	18220000	5001	*	chr17	18230000	18235000	5001	*	enh114764	promoter	110.281	SHMT1	626.75	TRUE	109	34.8469	3842.95	0.0534118	enh114764-SHMT1
chr17	18220000	18225000	5001	*	chr17	18230000	18235000	5001	*	enh114765	genic	91.2386	SHMT1	626.75	TRUE	109	43.9538	4010.28	0.0557375	enh114765-SHMT1
chr17	18220000	18225000	5001	*	chr17	18230000	18235000	5001	*	enh114766	genic	74.8746	SHMT1	626.75	TRUE	109	43.9538	3291.02	0.0457408	enh114766-SHMT1
chr17	18225000	18230000	5001	*	chr17	18230000	18235000	5001	*	enh114767	genic	80.9151	SHMT1	626.75	TRUE	109	143.99	11651	0.161933	enh114767-SHMT1
chr17	18260000	18265000	5001	*	chr17	18230000	18235000	5001	*	enh114768	genic	70.7406	SHMT1	626.75	TRUE	109	51.5831	3649.02	0.0507164	enh114768-SHMT1
chr17	18265000	18270000	5001	*	chr17	18230000	18235000	5001	*	enh114769	promoter	83.1102	SHMT1	626.75	TRUE	109	35.8166	2976.72	0.0413724	enh114769-SHMT1
chr17	18330000	18335000	5001	*	chr17	18230000	18235000	5001	*	enh114775	intergenic	75.3142	SHMT1	626.75	TRUE	109	31.3681	2362.47	0.0328351	enh114775-SHMT1
chr17	18360000	18365000	5001	*	chr17	18230000	18235000	5001	*	enh114778	intergenic	58.3146	SHMT1	626.75	TRUE	109	30.4442	1775.34	0.0246749	enh114778-SHMT1
chr17	18380000	18385000	5001	*	chr17	18230000	18235000	5001	*	enh114780	promoter	79.7008	SHMT1	626.75	TRUE	109	19.5089	1554.87	0.0216106	enh114780-SHMT1
chr17	18160000	18165000	5001	*	chr17	18280000	18285000	5001	*	enh114760	promoter	110.217	EVPLL	161.875	TRUE	110	20.1947	2225.79	0.0230298	enh114760-EVPLL
chr17	18260000	18265000	5001	*	chr17	18280000	18285000	5001	*	enh114768	genic	70.7406	EVPLL	161.875	TRUE	110	38.2532	2706.05	0.027999	enh114768-EVPLL
chr17	18265000	18270000	5001	*	chr17	18280000	18285000	5001	*	enh114769	promoter	83.1102	EVPLL	161.875	TRUE	110	62.7345	5213.88	0.0539468	enh114769-EVPLL
chr17	18280000	18285000	5001	*	chr17	18280000	18285000	5001	*	enh114770	promoter	68.2385	EVPLL	161.875	TRUE	110	532.036	36305.3	0.375643	enh114770-EVPLL
chr17	18290000	18295000	5001	*	chr17	18280000	18285000	5001	*	enh114771	genic	73.9208	EVPLL	161.875	TRUE	110	68.3372	5051.54	0.0522672	enh114771-EVPLL
chr17	18310000	18315000	5001	*	chr17	18280000	18285000	5001	*	enh114772	intergenic	62.236	EVPLL	161.875	TRUE	110	42.777	2662.27	0.0275459	enh114772-EVPLL
chr17	18315000	18320000	5001	*	chr17	18280000	18285000	5001	*	enh114773	promoter	78.7365	EVPLL	161.875	TRUE	110	52.0056	4094.74	0.0423674	enh114773-EVPLL
chr17	18360000	18365000	5001	*	chr17	18280000	18285000	5001	*	enh114778	intergenic	58.3146	EVPLL	161.875	TRUE	110	34.403	2006.2	0.0207577	enh114778-EVPLL
chr17	18280000	18285000	5001	*	chr17	18310000	18315000	5001	*	enh114770	promoter	68.2385	LINC02076	388.5	TRUE	111	42.777	2919.04	0.0213567	enh114770-LINC02076
chr17	18290000	18295000	5001	*	chr17	18310000	18315000	5001	*	enh114771	genic	73.9208	LINC02076	388.5	TRUE	111	42.7784	3162.22	0.0231359	enh114771-LINC02076
chr17	18310000	18315000	5001	*	chr17	18310000	18315000	5001	*	enh114772	intergenic	62.236	LINC02076	388.5	TRUE	111	795.688	49520.5	0.362309	enh114772-LINC02076
chr17	18315000	18320000	5001	*	chr17	18310000	18315000	5001	*	enh114773	promoter	78.7365	LINC02076	388.5	TRUE	111	93.0144	7323.62	0.0535822	enh114773-LINC02076
chr17	20435000	20440000	5001	*	chr17	18310000	18315000	5001	*	enh114915	intergenic	76.7894	LINC02076	388.5	TRUE	111	253.992	19503.9	0.142697	enh114915-LINC02076
chr17	20435000	20440000	5001	*	chr17	18310000	18315000	5001	*	enh114916	intergenic	58.6903	LINC02076	388.5	TRUE	111	253.992	14906.9	0.109064	enh114916-LINC02076
chr17	16745000	16750000	5001	*	chr17	18325000	18330000	5001	*	enh114660	intergenic	68.0903	KRT17P5	15.625	TRUE	112	30.0038	2042.96	0.0207373	enh114660-KRT17P5
chr17	18215000	18220000	5001	*	chr17	18325000	18330000	5001	*	enh114764	promoter	110.281	KRT17P5	15.625	TRUE	112	20.9077	2305.73	0.0234045	enh114764-KRT17P5
chr17	18220000	18225000	5001	*	chr17	18325000	18330000	5001	*	enh114765	genic	91.2386	KRT17P5	15.625	TRUE	112	27.9231	2547.66	0.0258603	enh114765-KRT17P5
chr17	18220000	18225000	5001	*	chr17	18325000	18330000	5001	*	enh114766	genic	74.8746	KRT17P5	15.625	TRUE	112	27.9231	2090.73	0.0212221	enh114766-KRT17P5
chr17	18310000	18315000	5001	*	chr17	18325000	18330000	5001	*	enh114772	intergenic	62.236	KRT17P5	15.625	TRUE	112	51.9139	3230.92	0.0327957	enh114772-KRT17P5
chr17	18315000	18320000	5001	*	chr17	18325000	18330000	5001	*	enh114773	promoter	78.7365	KRT17P5	15.625	TRUE	112	102.56	8075.21	0.0819682	enh114773-KRT17P5
chr17	18320000	18325000	5001	*	chr17	18325000	18330000	5001	*	enh114774	intergenic	59.7038	KRT17P5	15.625	TRUE	112	154.809	9242.68	0.0938188	enh114774-KRT17P5
chr17	18330000	18335000	5001	*	chr17	18325000	18330000	5001	*	enh114775	intergenic	75.3142	KRT17P5	15.625	TRUE	112	94.1026	7087.26	0.07194	enh114775-KRT17P5
chr17	18360000	18365000	5001	*	chr17	18325000	18330000	5001	*	enh114778	intergenic	58.3146	KRT17P5	15.625	TRUE	112	45.6655	2662.97	0.0270307	enh114778-KRT17P5
chr17	18380000	18385000	5001	*	chr17	18325000	18330000	5001	*	enh114780	promoter	79.7008	KRT17P5	15.625	TRUE	112	43.8941	3498.39	0.0355108	enh114780-KRT17P5
chr17	20420000	20425000	5001	*	chr17	18325000	18330000	5001	*	enh114914	intergenic	56.5107	KRT17P5	15.625	TRUE	112	239.444	13531.1	0.137349	enh114914-KRT17P5
chr17	18220000	18225000	5001	*	chr17	18340000	18345000	5001	*	enh114765	genic	91.2386	KRT16P1	30.875	TRUE	113	24.6138	2245.73	0.0296367	enh114765-KRT16P1
chr17	18220000	18225000	5001	*	chr17	18340000	18345000	5001	*	enh114766	genic	74.8746	KRT16P1	30.875	TRUE	113	24.6138	1842.95	0.0243213	enh114766-KRT16P1
chr17	18225000	18230000	5001	*	chr17	18340000	18345000	5001	*	enh114767	genic	80.9151	KRT16P1	30.875	TRUE	113	63.8917	5169.81	0.0682256	enh114767-KRT16P1
chr17	18260000	18265000	5001	*	chr17	18340000	18345000	5001	*	enh114768	genic	70.7406	KRT16P1	30.875	TRUE	113	35.8068	2533	0.0334278	enh114768-KRT16P1
chr17	18265000	18270000	5001	*	chr17	18340000	18345000	5001	*	enh114769	promoter	83.1102	KRT16P1	30.875	TRUE	113	34.0969	2833.8	0.0373975	enh114769-KRT16P1
chr17	18280000	18285000	5001	*	chr17	18340000	18345000	5001	*	enh114770	promoter	68.2385	KRT16P1	30.875	TRUE	113	34.2668	2338.31	0.0308586	enh114770-KRT16P1
chr17	18290000	18295000	5001	*	chr17	18340000	18345000	5001	*	enh114771	genic	73.9208	KRT16P1	30.875	TRUE	113	27.4144	2026.49	0.0267435	enh114771-KRT16P1
chr17	18310000	18315000	5001	*	chr17	18340000	18345000	5001	*	enh114772	intergenic	62.236	KRT16P1	30.875	TRUE	113	34.3211	2136.01	0.0281888	enh114772-KRT16P1
chr17	18320000	18325000	5001	*	chr17	18340000	18345000	5001	*	enh114774	intergenic	59.7038	KRT16P1	30.875	TRUE	113	63.9666	3819.05	0.0503997	enh114774-KRT16P1
chr17	18330000	18335000	5001	*	chr17	18340000	18345000	5001	*	enh114775	intergenic	75.3142	KRT16P1	30.875	TRUE	113	62.2127	4685.5	0.0618342	enh114775-KRT16P1
chr17	18345000	18350000	5001	*	chr17	18340000	18345000	5001	*	enh114777	genic	59.2376	KRT16P1	30.875	TRUE	113	190.831	11304.4	0.149183	enh114777-KRT16P1
chr17	18360000	18365000	5001	*	chr17	18340000	18345000	5001	*	enh114778	intergenic	58.3146	KRT16P1	30.875	TRUE	113	36.2282	2112.63	0.0278803	enh114778-KRT16P1
chr17	18375000	18380000	5001	*	chr17	18340000	18345000	5001	*	enh114779	intergenic	60.6328	KRT16P1	30.875	TRUE	113	27.3534	1658.51	0.0218873	enh114779-KRT16P1
chr17	18380000	18385000	5001	*	chr17	18340000	18345000	5001	*	enh114780	promoter	79.7008	KRT16P1	30.875	TRUE	113	46.4305	3700.55	0.0488359	enh114780-KRT16P1
chr17	20435000	20440000	5001	*	chr17	18340000	18345000	5001	*	enh114915	intergenic	76.7894	KRT16P1	30.875	TRUE	113	20.3462	1562.37	0.0206185	enh114915-KRT16P1
chr17	1810000	1815000	5001	*	chr17	1835000	1840000	5001	*	enh113963	intergenic	64.4936	RTN4RL1	475.25	TRUE	114	54.4292	3510.33	0.0557101	enh113963-RTN4RL1
chr17	1815000	1820000	5001	*	chr17	1835000	1840000	5001	*	enh113964	intergenic	55.2357	RTN4RL1	475.25	TRUE	114	73.1792	4042.1	0.0641494	enh113964-RTN4RL1
chr17	1860000	1865000	5001	*	chr17	1835000	1840000	5001	*	enh113965	genic	58.8073	RTN4RL1	475.25	TRUE	114	53.4846	3145.29	0.0499167	enh113965-RTN4RL1
chr17	1875000	1880000	5001	*	chr17	1835000	1840000	5001	*	enh113966	genic	58.8392	RTN4RL1	475.25	TRUE	114	39.187	2305.73	0.0365927	enh113966-RTN4RL1
chr17	1885000	1890000	5001	*	chr17	1835000	1840000	5001	*	enh113967	genic	59.4621	RTN4RL1	475.25	TRUE	114	33.0193	1963.4	0.0311597	enh113967-RTN4RL1
chr17	1890000	1895000	5001	*	chr17	1835000	1840000	5001	*	enh113968	genic	56.7136	RTN4RL1	475.25	TRUE	114	41.589	2358.66	0.0374327	enh113968-RTN4RL1
chr17	1900000	1905000	5001	*	chr17	1835000	1840000	5001	*	enh113969	genic	72.0227	RTN4RL1	475.25	TRUE	114	27.1348	1954.32	0.0310157	enh113969-RTN4RL1
chr17	1925000	1930000	5001	*	chr17	1835000	1840000	5001	*	enh113970	genic	69.088	RTN4RL1	475.25	TRUE	114	37.4896	2590.08	0.0411055	enh113970-RTN4RL1
chr17	1925000	1930000	5001	*	chr17	1835000	1840000	5001	*	enh113971	promoter	67.8519	RTN4RL1	475.25	TRUE	114	37.4896	2543.74	0.04037	enh113971-RTN4RL1
chr17	1930000	1935000	5001	*	chr17	1835000	1840000	5001	*	enh113972	promoter	86.442	RTN4RL1	475.25	TRUE	114	35.3041	3051.76	0.0484324	enh113972-RTN4RL1
chr17	1945000	1950000	5001	*	chr17	1835000	1840000	5001	*	enh113973	promoter	89.9295	RTN4RL1	475.25	TRUE	114	28.2556	2541.01	0.0403266	enh113973-RTN4RL1
chr17	18215000	18220000	5001	*	chr17	18380000	18385000	5001	*	enh114764	promoter	110.281	LGALS9C	217.875	TRUE	115	19.4528	2145.27	0.0221024	enh114764-LGALS9C
chr17	18220000	18225000	5001	*	chr17	18380000	18385000	5001	*	enh114765	genic	91.2386	LGALS9C	217.875	TRUE	115	25.9799	2370.37	0.0244216	enh114765-LGALS9C
chr17	18220000	18225000	5001	*	chr17	18380000	18385000	5001	*	enh114766	genic	74.8746	LGALS9C	217.875	TRUE	115	25.9799	1945.23	0.0200415	enh114766-LGALS9C
chr17	18290000	18295000	5001	*	chr17	18380000	18385000	5001	*	enh114771	genic	73.9208	LGALS9C	217.875	TRUE	115	28.9359	2138.96	0.0220375	enh114771-LGALS9C
chr17	18360000	18365000	5001	*	chr17	18380000	18385000	5001	*	enh114778	intergenic	58.3146	LGALS9C	217.875	TRUE	115	72.836	4247.4	0.0437604	enh114778-LGALS9C
chr17	18375000	18380000	5001	*	chr17	18380000	18385000	5001	*	enh114779	intergenic	60.6328	LGALS9C	217.875	TRUE	115	131.984	8002.57	0.0824495	enh114779-LGALS9C
chr17	18380000	18385000	5001	*	chr17	18380000	18385000	5001	*	enh114780	promoter	79.7008	LGALS9C	217.875	TRUE	115	329.05	26225.5	0.270198	enh114780-LGALS9C
chr17	18425000	18430000	5001	*	chr17	18380000	18385000	5001	*	enh114782	promoter	63.1401	LGALS9C	217.875	TRUE	115	43.1423	2724.01	0.0280652	enh114782-LGALS9C
chr17	20370000	20375000	5001	*	chr17	18380000	18385000	5001	*	enh114910	promoter	72.5734	LGALS9C	217.875	TRUE	115	79.2861	5754.06	0.0592834	enh114910-LGALS9C
chr17	20370000	20375000	5001	*	chr17	18380000	18385000	5001	*	enh114911	intergenic	68.9878	LGALS9C	217.875	TRUE	115	79.2861	5469.77	0.0563544	enh114911-LGALS9C
chr17	18120000	18125000	5001	*	chr17	18410000	18415000	5001	*	enh114757	intergenic	75.7941	USP32P2	173.625	TRUE	116	15.4122	1168.15	0.0204864	enh114757-USP32P2
chr17	18200000	18205000	5001	*	chr17	18410000	18415000	5001	*	enh114763	genic	74.9644	USP32P2	173.625	TRUE	116	22.0938	1656.25	0.0290463	enh114763-USP32P2
chr17	18215000	18220000	5001	*	chr17	18410000	18415000	5001	*	enh114764	promoter	110.281	USP32P2	173.625	TRUE	116	14.4352	1591.93	0.0279183	enh114764-USP32P2
chr17	18220000	18225000	5001	*	chr17	18410000	18415000	5001	*	enh114765	genic	91.2386	USP32P2	173.625	TRUE	116	19.2787	1758.97	0.0308477	enh114765-USP32P2
chr17	18220000	18225000	5001	*	chr17	18410000	18415000	5001	*	enh114766	genic	74.8746	USP32P2	173.625	TRUE	116	19.2787	1443.49	0.0253151	enh114766-USP32P2
chr17	18265000	18270000	5001	*	chr17	18410000	18415000	5001	*	enh114769	promoter	83.1102	USP32P2	173.625	TRUE	116	15.2608	1268.33	0.0222432	enh114769-USP32P2
chr17	18290000	18295000	5001	*	chr17	18410000	18415000	5001	*	enh114771	genic	73.9208	USP32P2	173.625	TRUE	116	18.4048	1360.5	0.0238596	enh114771-USP32P2
chr17	18315000	18320000	5001	*	chr17	18410000	18415000	5001	*	enh114773	promoter	78.7365	USP32P2	173.625	TRUE	116	18.6751	1470.41	0.0257873	enh114773-USP32P2
chr17	18330000	18335000	5001	*	chr17	18410000	18415000	5001	*	enh114775	intergenic	75.3142	USP32P2	173.625	TRUE	116	27.8446	2097.09	0.0367776	enh114775-USP32P2
chr17	18345000	18350000	5001	*	chr17	18410000	18415000	5001	*	enh114777	genic	59.2376	USP32P2	173.625	TRUE	116	21.3526	1264.88	0.0221827	enh114777-USP32P2
chr17	18375000	18380000	5001	*	chr17	18410000	18415000	5001	*	enh114779	intergenic	60.6328	USP32P2	173.625	TRUE	116	28.566	1732.04	0.0303755	enh114779-USP32P2
chr17	18380000	18385000	5001	*	chr17	18410000	18415000	5001	*	enh114780	promoter	79.7008	USP32P2	173.625	TRUE	116	25.9762	2070.32	0.0363081	enh114780-USP32P2
chr17	18420000	18425000	5001	*	chr17	18410000	18415000	5001	*	enh114781	promoter	75.3685	USP32P2	173.625	TRUE	116	84.7135	6384.72	0.111972	enh114781-USP32P2
chr17	18425000	18430000	5001	*	chr17	18410000	18415000	5001	*	enh114782	promoter	63.1401	USP32P2	173.625	TRUE	116	46.243	2919.79	0.0512056	enh114782-USP32P2
chr17	18525000	18530000	5001	*	chr17	18410000	18415000	5001	*	enh114785	promoter	86.615	USP32P2	173.625	TRUE	116	17.3199	1500.17	0.0263091	enh114785-USP32P2
chr17	18225000	18230000	5001	*	chr17	18425000	18430000	5001	*	enh114767	genic	80.9151	FAM106A	57.5	TRUE	117	23.9867	1940.88	0.0217127	enh114767-FAM106A
chr17	18380000	18385000	5001	*	chr17	18425000	18430000	5001	*	enh114780	promoter	79.7008	FAM106A	57.5	TRUE	117	43.1423	3438.48	0.0384664	enh114780-FAM106A
chr17	18420000	18425000	5001	*	chr17	18425000	18430000	5001	*	enh114781	promoter	75.3685	FAM106A	57.5	TRUE	117	139.336	10501.6	0.117481	enh114781-FAM106A
chr17	18425000	18430000	5001	*	chr17	18425000	18430000	5001	*	enh114782	promoter	63.1401	FAM106A	57.5	TRUE	117	489.04	30878.1	0.345434	enh114782-FAM106A
chr17	18500000	18505000	5001	*	chr17	18425000	18430000	5001	*	enh114784	genic	61.5574	FAM106A	57.5	TRUE	117	29.2031	1797.66	0.0201105	enh114784-FAM106A
chr17	18085000	18090000	5001	*	chr17	18440000	18445000	5001	*	enh114754	promoter	111.588	CCDC144B	879.875	TRUE	118	10.4998	1171.65	0.0217436	enh114754-CCDC144B
chr17	18160000	18165000	5001	*	chr17	18440000	18445000	5001	*	enh114760	promoter	110.217	CCDC144B	879.875	TRUE	118	12.5086	1378.65	0.0255851	enh114760-CCDC144B
chr17	18160000	18165000	5001	*	chr17	18440000	18445000	5001	*	enh114761	promoter	91.4081	CCDC144B	879.875	TRUE	118	12.5086	1143.38	0.0212189	enh114761-CCDC144B
chr17	18220000	18225000	5001	*	chr17	18440000	18445000	5001	*	enh114765	genic	91.2386	CCDC144B	879.875	TRUE	118	11.9441	1089.76	0.0202238	enh114765-CCDC144B
chr17	18345000	18350000	5001	*	chr17	18440000	18445000	5001	*	enh114777	genic	59.2376	CCDC144B	879.875	TRUE	118	28.9383	1714.23	0.0318128	enh114777-CCDC144B
chr17	18380000	18385000	5001	*	chr17	18440000	18445000	5001	*	enh114780	promoter	79.7008	CCDC144B	879.875	TRUE	118	39.4289	3142.52	0.0583189	enh114780-CCDC144B
chr17	18420000	18425000	5001	*	chr17	18440000	18445000	5001	*	enh114781	promoter	75.3685	CCDC144B	879.875	TRUE	118	55.9068	4213.61	0.0781963	enh114781-CCDC144B
chr17	18425000	18430000	5001	*	chr17	18440000	18445000	5001	*	enh114782	promoter	63.1401	CCDC144B	879.875	TRUE	118	69.4204	4383.21	0.0813438	enh114782-CCDC144B
chr17	18470000	18475000	5001	*	chr17	18440000	18445000	5001	*	enh114783	genic	60.6089	CCDC144B	879.875	TRUE	118	60.0278	3638.22	0.0675181	enh114783-CCDC144B
chr17	18500000	18505000	5001	*	chr17	18440000	18445000	5001	*	enh114784	genic	61.5574	CCDC144B	879.875	TRUE	118	24.5107	1508.82	0.0280006	enh114784-CCDC144B
chr17	18525000	18530000	5001	*	chr17	18440000	18445000	5001	*	enh114785	promoter	86.615	CCDC144B	879.875	TRUE	118	18.7784	1626.49	0.0301845	enh114785-CCDC144B
chr17	18525000	18530000	5001	*	chr17	18535000	18540000	5001	*	enh114785	promoter	86.615	TBC1D28	35.5	TRUE	119	66.7135	5778.39	0.0839058	enh114785-TBC1D28
chr17	18535000	18540000	5001	*	chr17	18535000	18540000	5001	*	enh114786	genic	57.9647	TBC1D28	35.5	TRUE	119	400.544	23217.4	0.337131	enh114786-TBC1D28
chr17	18585000	18590000	5001	*	chr17	18535000	18540000	5001	*	enh114787	promoter	81.0862	TBC1D28	35.5	TRUE	119	41.1433	3336.16	0.0484431	enh114787-TBC1D28
chr17	18595000	18600000	5001	*	chr17	18535000	18540000	5001	*	enh114788	intergenic	61.9755	TBC1D28	35.5	TRUE	119	34.6888	2149.86	0.0312172	enh114788-TBC1D28
chr17	18600000	18605000	5001	*	chr17	18535000	18540000	5001	*	enh114789	intergenic	71.969	TBC1D28	35.5	TRUE	119	28.392	2043.34	0.0296706	enh114789-TBC1D28
chr17	18680000	18685000	5001	*	chr17	18535000	18540000	5001	*	enh114793	promoter	98.7066	TBC1D28	35.5	TRUE	119	19.9506	1969.26	0.0285949	enh114793-TBC1D28
chr17	18225000	18230000	5001	*	chr17	18560000	18565000	5001	*	enh114767	genic	80.9151	ZNF286B	345	TRUE	120	10.337	836.423	0.0217963	enh114767-ZNF286B
chr17	18330000	18335000	5001	*	chr17	18560000	18565000	5001	*	enh114775	intergenic	75.3142	ZNF286B	345	TRUE	120	11.0719	833.873	0.0217298	enh114775-ZNF286B
chr17	18500000	18505000	5001	*	chr17	18560000	18565000	5001	*	enh114784	genic	61.5574	ZNF286B	345	TRUE	120	13.484	830.038	0.0216299	enh114784-ZNF286B
chr17	18525000	18530000	5001	*	chr17	18560000	18565000	5001	*	enh114785	promoter	86.615	ZNF286B	345	TRUE	120	12.9131	1118.47	0.0291461	enh114785-ZNF286B
chr17	18535000	18540000	5001	*	chr17	18560000	18565000	5001	*	enh114786	genic	57.9647	ZNF286B	345	TRUE	120	40.4004	2341.8	0.0610247	enh114786-ZNF286B
chr17	18585000	18590000	5001	*	chr17	18560000	18565000	5001	*	enh114787	promoter	81.0862	ZNF286B	345	TRUE	120	42.4732	3443.99	0.0897467	enh114787-ZNF286B
chr17	18595000	18600000	5001	*	chr17	18560000	18565000	5001	*	enh114788	intergenic	61.9755	ZNF286B	345	TRUE	120	25.0144	1550.28	0.0403986	enh114788-ZNF286B
chr17	18600000	18605000	5001	*	chr17	18560000	18565000	5001	*	enh114789	intergenic	71.969	ZNF286B	345	TRUE	120	18.7413	1348.79	0.0351481	enh114789-ZNF286B
chr17	18625000	18630000	5001	*	chr17	18560000	18565000	5001	*	enh114791	promoter	63.4613	ZNF286B	345	TRUE	120	26.6944	1694.06	0.0441455	enh114791-ZNF286B
chr17	18650000	18655000	5001	*	chr17	18560000	18565000	5001	*	enh114792	genic	65.199	ZNF286B	345	TRUE	120	19.2678	1256.24	0.0327363	enh114792-ZNF286B
chr17	18680000	18685000	5001	*	chr17	18560000	18565000	5001	*	enh114793	promoter	98.7066	ZNF286B	345	TRUE	120	10.4816	1034.61	0.0269607	enh114793-ZNF286B
chr17	18085000	18090000	5001	*	chr17	18565000	18570000	5001	*	enh114754	promoter	111.588	FOXO3B	170.5	TRUE	121	9.52988	1063.42	0.0222089	enh114754-FOXO3B
chr17	18160000	18165000	5001	*	chr17	18565000	18570000	5001	*	enh114760	promoter	110.217	FOXO3B	170.5	TRUE	121	11.353	1251.3	0.0261326	enh114760-FOXO3B
chr17	18160000	18165000	5001	*	chr17	18565000	18570000	5001	*	enh114761	promoter	91.4081	FOXO3B	170.5	TRUE	121	11.353	1037.76	0.021673	enh114761-FOXO3B
chr17	18220000	18225000	5001	*	chr17	18565000	18570000	5001	*	enh114765	genic	91.2386	FOXO3B	170.5	TRUE	121	10.8407	989.091	0.0206566	enh114765-FOXO3B
chr17	18525000	18530000	5001	*	chr17	18565000	18570000	5001	*	enh114785	promoter	86.615	FOXO3B	170.5	TRUE	121	25.5655	2214.36	0.0462456	enh114785-FOXO3B
chr17	18535000	18540000	5001	*	chr17	18565000	18570000	5001	*	enh114786	genic	57.9647	FOXO3B	170.5	TRUE	121	36.9163	2139.84	0.0446894	enh114786-FOXO3B
chr17	18585000	18590000	5001	*	chr17	18565000	18570000	5001	*	enh114787	promoter	81.0862	FOXO3B	170.5	TRUE	121	52.5557	4261.54	0.0889999	enh114787-FOXO3B
chr17	18595000	18600000	5001	*	chr17	18565000	18570000	5001	*	enh114788	intergenic	61.9755	FOXO3B	170.5	TRUE	121	44.5715	2762.34	0.0576899	enh114788-FOXO3B
chr17	18600000	18605000	5001	*	chr17	18565000	18570000	5001	*	enh114789	intergenic	71.969	FOXO3B	170.5	TRUE	121	31.8037	2288.88	0.0478019	enh114789-FOXO3B
chr17	18525000	18530000	5001	*	chr17	18625000	18630000	5001	*	enh114785	promoter	86.615	TRIM16L	84.375	TRUE	122	34.4692	2985.55	0.0373233	enh114785-TRIM16L
chr17	18585000	18590000	5001	*	chr17	18625000	18630000	5001	*	enh114787	promoter	81.0862	TRIM16L	84.375	TRUE	122	26.5721	2154.64	0.0269358	enh114787-TRIM16L
chr17	18600000	18605000	5001	*	chr17	18625000	18630000	5001	*	enh114789	intergenic	71.969	TRIM16L	84.375	TRUE	122	53.5998	3857.52	0.0482241	enh114789-TRIM16L
chr17	18620000	18625000	5001	*	chr17	18625000	18630000	5001	*	enh114790	intergenic	65.1013	TRIM16L	84.375	TRUE	122	105.806	6888.09	0.0861102	enh114790-TRIM16L
chr17	18625000	18630000	5001	*	chr17	18625000	18630000	5001	*	enh114791	promoter	63.4613	TRIM16L	84.375	TRUE	122	530.603	33672.7	0.420954	enh114791-TRIM16L
chr17	18650000	18655000	5001	*	chr17	18625000	18630000	5001	*	enh114792	genic	65.199	TRIM16L	84.375	TRUE	122	44.0845	2874.26	0.0359321	enh114792-TRIM16L
chr17	18680000	18685000	5001	*	chr17	18625000	18630000	5001	*	enh114793	promoter	98.7066	TRIM16L	84.375	TRUE	122	27.9788	2761.7	0.0345248	enh114793-TRIM16L
chr17	18470000	18475000	5001	*	chr17	18645000	18650000	5001	*	enh114783	genic	60.6089	FBXW10	109.25	TRUE	123	24.5098	1485.51	0.0258597	enh114783-FBXW10
chr17	18585000	18590000	5001	*	chr17	18645000	18650000	5001	*	enh114787	promoter	81.0862	FBXW10	109.25	TRUE	123	19.7025	1597.6	0.0278108	enh114787-FBXW10
chr17	18595000	18600000	5001	*	chr17	18645000	18650000	5001	*	enh114788	intergenic	61.9755	FBXW10	109.25	TRUE	123	29.7054	1841.01	0.0320481	enh114788-FBXW10
chr17	18600000	18605000	5001	*	chr17	18645000	18650000	5001	*	enh114789	intergenic	71.969	FBXW10	109.25	TRUE	123	35.7685	2574.22	0.0448117	enh114789-FBXW10
chr17	18620000	18625000	5001	*	chr17	18645000	18650000	5001	*	enh114790	intergenic	65.1013	FBXW10	109.25	TRUE	123	62.1078	4043.3	0.0703853	enh114790-FBXW10
chr17	18625000	18630000	5001	*	chr17	18645000	18650000	5001	*	enh114791	promoter	63.4613	FBXW10	109.25	TRUE	123	67.9298	4310.91	0.0750439	enh114791-FBXW10
chr17	18650000	18655000	5001	*	chr17	18645000	18650000	5001	*	enh114792	genic	65.199	FBXW10	109.25	TRUE	123	173.652	11321.9	0.197091	enh114792-FBXW10
chr17	18680000	18685000	5001	*	chr17	18645000	18650000	5001	*	enh114793	promoter	98.7066	FBXW10	109.25	TRUE	123	51.8638	5119.3	0.0891161	enh114793-FBXW10
chr17	15465000	15470000	5001	*	chr17	18680000	18685000	5001	*	enh114597	promoter	89.3317	TVP23B	879.625	TRUE	124	129.443	11563.3	0.119162	enh114597-TVP23B
chr17	15470000	15475000	5001	*	chr17	18680000	18685000	5001	*	enh114598	intergenic	58.986	TVP23B	879.625	TRUE	124	35.6503	2102.87	0.0216705	enh114598-TVP23B
chr17	18600000	18605000	5001	*	chr17	18680000	18685000	5001	*	enh114789	intergenic	71.969	TVP23B	879.625	TRUE	124	36.8306	2650.66	0.0273156	enh114789-TVP23B
chr17	18620000	18625000	5001	*	chr17	18680000	18685000	5001	*	enh114790	intergenic	65.1013	TVP23B	879.625	TRUE	124	40.3908	2629.5	0.0270974	enh114790-TVP23B
chr17	18650000	18655000	5001	*	chr17	18680000	18685000	5001	*	enh114792	genic	65.199	TVP23B	879.625	TRUE	124	47.9627	3127.12	0.0322256	enh114792-TVP23B
chr17	18680000	18685000	5001	*	chr17	18680000	18685000	5001	*	enh114793	promoter	98.7066	TVP23B	879.625	TRUE	124	471.023	46493	0.479119	enh114793-TVP23B
chr17	18720000	18725000	5001	*	chr17	18760000	18765000	5001	*	enh114794	intergenic	71.455	PRPSAP2	825.75	TRUE	125	29.5677	2112.76	0.0213761	enh114794-PRPSAP2
chr17	18750000	18755000	5001	*	chr17	18760000	18765000	5001	*	enh114795	intergenic	63.8187	PRPSAP2	825.75	TRUE	125	84.3662	5384.14	0.0544745	enh114795-PRPSAP2
chr17	18755000	18760000	5001	*	chr17	18760000	18765000	5001	*	enh114796	intergenic	80.8044	PRPSAP2	825.75	TRUE	125	145.603	11765.4	0.119037	enh114796-PRPSAP2
chr17	18760000	18765000	5001	*	chr17	18760000	18765000	5001	*	enh114797	promoter	87.1468	PRPSAP2	825.75	TRUE	125	498.425	43436.2	0.439469	enh114797-PRPSAP2
chr17	18820000	18825000	5001	*	chr17	18760000	18765000	5001	*	enh114798	genic	69.3065	PRPSAP2	825.75	TRUE	125	32.4083	2246.11	0.0227252	enh114798-PRPSAP2
chr17	18825000	18830000	5001	*	chr17	18760000	18765000	5001	*	enh114799	genic	58.4636	PRPSAP2	825.75	TRUE	125	40.7275	2381.08	0.0240907	enh114799-PRPSAP2
chr17	18720000	18725000	5001	*	chr17	18855000	18860000	5001	*	enh114794	intergenic	71.455	SLC5A10	667.25	TRUE	126	19.2092	1372.59	0.0226915	enh114794-SLC5A10
chr17	18755000	18760000	5001	*	chr17	18855000	18860000	5001	*	enh114796	intergenic	80.8044	SLC5A10	667.25	TRUE	126	17.2852	1396.72	0.0230904	enh114796-SLC5A10
chr17	18760000	18765000	5001	*	chr17	18855000	18860000	5001	*	enh114797	promoter	87.1468	SLC5A10	667.25	TRUE	126	15.1205	1317.7	0.021784	enh114797-SLC5A10
chr17	18820000	18825000	5001	*	chr17	18855000	18860000	5001	*	enh114798	genic	69.3065	SLC5A10	667.25	TRUE	126	39.916	2766.44	0.0457344	enh114798-SLC5A10
chr17	18825000	18830000	5001	*	chr17	18855000	18860000	5001	*	enh114799	genic	58.4636	SLC5A10	667.25	TRUE	126	42.9964	2513.72	0.0415565	enh114799-SLC5A10
chr17	18835000	18840000	5001	*	chr17	18855000	18860000	5001	*	enh114800	intergenic	61.7324	SLC5A10	667.25	TRUE	126	55.2016	3407.73	0.0563361	enh114800-SLC5A10
chr17	18860000	18865000	5001	*	chr17	18855000	18860000	5001	*	enh114801	genic	65.6115	SLC5A10	667.25	TRUE	126	209.267	13730.3	0.226988	enh114801-SLC5A10
chr17	18875000	18880000	5001	*	chr17	18855000	18860000	5001	*	enh114802	genic	60.1827	SLC5A10	667.25	TRUE	126	55.9852	3369.34	0.0557014	enh114802-SLC5A10
chr17	18885000	18890000	5001	*	chr17	18855000	18860000	5001	*	enh114803	genic	70.5033	SLC5A10	667.25	TRUE	126	25.367	1788.46	0.0295666	enh114803-SLC5A10
chr17	18905000	18910000	5001	*	chr17	18855000	18860000	5001	*	enh114804	genic	63.8605	SLC5A10	667.25	TRUE	126	26.7278	1706.85	0.0282174	enh114804-SLC5A10
chr17	18905000	18910000	5001	*	chr17	18855000	18860000	5001	*	enh114805	promoter	79.7219	SLC5A10	667.25	TRUE	126	26.7278	2130.79	0.0352259	enh114805-SLC5A10
chr17	18915000	18920000	5001	*	chr17	18855000	18860000	5001	*	enh114806	genic	61.0481	SLC5A10	667.25	TRUE	126	26.3252	1607.1	0.0265684	enh114806-SLC5A10
chr17	18680000	18685000	5001	*	chr17	18870000	18875000	5001	*	enh114793	promoter	98.7066	FAM83G	604.375	TRUE	127	18.5205	1828.1	0.0310535	enh114793-FAM83G
chr17	18720000	18725000	5001	*	chr17	18870000	18875000	5001	*	enh114794	intergenic	71.455	FAM83G	604.375	TRUE	127	18.3486	1311.1	0.0222713	enh114794-FAM83G
chr17	18820000	18825000	5001	*	chr17	18870000	18875000	5001	*	enh114798	genic	69.3065	FAM83G	604.375	TRUE	127	18.383	1274.06	0.0216422	enh114798-FAM83G
chr17	18835000	18840000	5001	*	chr17	18870000	18875000	5001	*	enh114800	intergenic	61.7324	FAM83G	604.375	TRUE	127	23.9117	1476.13	0.0250746	enh114800-FAM83G
chr17	18860000	18865000	5001	*	chr17	18870000	18875000	5001	*	enh114801	genic	65.6115	FAM83G	604.375	TRUE	127	101.699	6672.63	0.113346	enh114801-FAM83G
chr17	18875000	18880000	5001	*	chr17	18870000	18875000	5001	*	enh114802	genic	60.1827	FAM83G	604.375	TRUE	127	162.723	9793.08	0.166353	enh114802-FAM83G
chr17	18885000	18890000	5001	*	chr17	18870000	18875000	5001	*	enh114803	genic	70.5033	FAM83G	604.375	TRUE	127	64.9033	4575.9	0.0777295	enh114803-FAM83G
chr17	18905000	18910000	5001	*	chr17	18870000	18875000	5001	*	enh114804	genic	63.8605	FAM83G	604.375	TRUE	127	39.9605	2551.9	0.0433484	enh114804-FAM83G
chr17	18905000	18910000	5001	*	chr17	18870000	18875000	5001	*	enh114805	promoter	79.7219	FAM83G	604.375	TRUE	127	39.9605	3185.73	0.0541151	enh114805-FAM83G
chr17	18915000	18920000	5001	*	chr17	18870000	18875000	5001	*	enh114806	genic	61.0481	FAM83G	604.375	TRUE	127	60.769	3709.83	0.0630179	enh114806-FAM83G
chr17	18525000	18530000	5001	*	chr17	18920000	18925000	5001	*	enh114785	promoter	86.615	GRAP	291.25	TRUE	128	16.9022	1463.99	0.0235241	enh114785-GRAP
chr17	18720000	18725000	5001	*	chr17	18920000	18925000	5001	*	enh114794	intergenic	71.455	GRAP	291.25	TRUE	128	17.8398	1274.75	0.0204833	enh114794-GRAP
chr17	18860000	18865000	5001	*	chr17	18920000	18925000	5001	*	enh114801	genic	65.6115	GRAP	291.25	TRUE	128	40.9156	2684.54	0.0431365	enh114801-GRAP
chr17	18875000	18880000	5001	*	chr17	18920000	18925000	5001	*	enh114802	genic	60.1827	GRAP	291.25	TRUE	128	27.7302	1668.88	0.0268164	enh114802-GRAP
chr17	18885000	18890000	5001	*	chr17	18920000	18925000	5001	*	enh114803	genic	70.5033	GRAP	291.25	TRUE	128	38.1427	2689.19	0.0432112	enh114803-GRAP
chr17	18905000	18910000	5001	*	chr17	18920000	18925000	5001	*	enh114804	genic	63.8605	GRAP	291.25	TRUE	128	67.6322	4319.03	0.0694003	enh114804-GRAP
chr17	18905000	18910000	5001	*	chr17	18920000	18925000	5001	*	enh114805	promoter	79.7219	GRAP	291.25	TRUE	128	67.6322	5391.76	0.0866376	enh114805-GRAP
chr17	18915000	18920000	5001	*	chr17	18920000	18925000	5001	*	enh114806	genic	61.0481	GRAP	291.25	TRUE	128	188.345	11498.1	0.184757	enh114806-GRAP
chr17	19140000	19145000	5001	*	chr17	19140000	19145000	5001	*	enh114835	promoter	80.199	EPN2	891.375	TRUE	130	618.325	49589.1	0.435903	enh114835-EPN2
chr17	19150000	19155000	5001	*	chr17	19140000	19145000	5001	*	enh114836	genic	58.2581	EPN2	891.375	TRUE	130	128.084	7461.95	0.0655927	enh114836-EPN2
chr17	19165000	19170000	5001	*	chr17	19140000	19145000	5001	*	enh114837	genic	60.3858	EPN2	891.375	TRUE	130	61.4689	3711.85	0.0326282	enh114837-EPN2
chr17	19170000	19175000	5001	*	chr17	19140000	19145000	5001	*	enh114838	genic	61.0719	EPN2	891.375	TRUE	130	45.6832	2789.96	0.0245245	enh114838-EPN2
chr17	19180000	19185000	5001	*	chr17	19140000	19145000	5001	*	enh114839	genic	67.3573	EPN2	891.375	TRUE	130	56.3476	3795.42	0.0333629	enh114839-EPN2
chr17	19185000	19190000	5001	*	chr17	19140000	19145000	5001	*	enh114840	genic	70.0787	EPN2	891.375	TRUE	130	47.1538	3304.47	0.0290473	enh114840-EPN2
chr17	19205000	19210000	5001	*	chr17	19140000	19145000	5001	*	enh114843	genic	72.9261	EPN2	891.375	TRUE	130	32.0755	2339.14	0.0205618	enh114843-EPN2
chr17	19205000	19210000	5001	*	chr17	19140000	19145000	5001	*	enh114844	promoter	74.1718	EPN2	891.375	TRUE	130	32.0755	2379.1	0.020913	enh114844-EPN2
chr17	19140000	19145000	5001	*	chr17	19170000	19175000	5001	*	enh114835	promoter	80.199	EPN2-IT1	19.75	TRUE	131	45.6832	3663.75	0.0354143	enh114835-EPN2-IT1
chr17	19150000	19155000	5001	*	chr17	19170000	19175000	5001	*	enh114836	genic	58.2581	EPN2-IT1	19.75	TRUE	131	80.4876	4689.05	0.045325	enh114836-EPN2-IT1
chr17	19165000	19170000	5001	*	chr17	19170000	19175000	5001	*	enh114837	genic	60.3858	EPN2-IT1	19.75	TRUE	131	173.426	10472.5	0.101228	enh114837-EPN2-IT1
chr17	19170000	19175000	5001	*	chr17	19170000	19175000	5001	*	enh114838	genic	61.0719	EPN2-IT1	19.75	TRUE	131	454.905	27781.9	0.268544	enh114838-EPN2-IT1
chr17	19180000	19185000	5001	*	chr17	19170000	19175000	5001	*	enh114839	genic	67.3573	EPN2-IT1	19.75	TRUE	131	110.283	7428.4	0.0718039	enh114839-EPN2-IT1
chr17	19185000	19190000	5001	*	chr17	19170000	19175000	5001	*	enh114840	genic	70.0787	EPN2-IT1	19.75	TRUE	131	78.2453	5483.33	0.0530026	enh114840-EPN2-IT1
chr17	19190000	19195000	5001	*	chr17	19170000	19175000	5001	*	enh114841	genic	63.4009	EPN2-IT1	19.75	TRUE	131	59.8584	3795.07	0.0366837	enh114841-EPN2-IT1
chr17	19205000	19210000	5001	*	chr17	19170000	19175000	5001	*	enh114842	genic	70.3795	EPN2-IT1	19.75	TRUE	131	47.3639	3333.45	0.0322216	enh114842-EPN2-IT1
chr17	19205000	19210000	5001	*	chr17	19170000	19175000	5001	*	enh114843	genic	72.9261	EPN2-IT1	19.75	TRUE	131	47.3639	3454.06	0.0333874	enh114843-EPN2-IT1
chr17	19205000	19210000	5001	*	chr17	19170000	19175000	5001	*	enh114844	promoter	74.1718	EPN2-IT1	19.75	TRUE	131	47.3639	3513.07	0.0339578	enh114844-EPN2-IT1
chr17	19170000	19175000	5001	*	chr17	19195000	19200000	5001	*	enh114838	genic	61.0719	EPN2-AS1	211.125	TRUE	132	50.0507	3056.69	0.0344285	enh114838-EPN2-AS1
chr17	19180000	19185000	5001	*	chr17	19195000	19200000	5001	*	enh114839	genic	67.3573	EPN2-AS1	211.125	TRUE	132	64.3389	4333.69	0.0488119	enh114839-EPN2-AS1
chr17	19185000	19190000	5001	*	chr17	19195000	19200000	5001	*	enh114840	genic	70.0787	EPN2-AS1	211.125	TRUE	132	129.336	9063.68	0.102087	enh114840-EPN2-AS1
chr17	19190000	19195000	5001	*	chr17	19195000	19200000	5001	*	enh114841	genic	63.4009	EPN2-AS1	211.125	TRUE	132	216.922	13753	0.154905	enh114841-EPN2-AS1
chr17	19205000	19210000	5001	*	chr17	19195000	19200000	5001	*	enh114842	genic	70.3795	EPN2-AS1	211.125	TRUE	132	98.6245	6941.15	0.0781805	enh114842-EPN2-AS1
chr17	19205000	19210000	5001	*	chr17	19195000	19200000	5001	*	enh114843	genic	72.9261	EPN2-AS1	211.125	TRUE	132	98.6245	7192.3	0.0810093	enh114843-EPN2-AS1
chr17	19205000	19210000	5001	*	chr17	19195000	19200000	5001	*	enh114844	promoter	74.1718	EPN2-AS1	211.125	TRUE	132	98.6245	7315.16	0.0823931	enh114844-EPN2-AS1
chr17	19215000	19220000	5001	*	chr17	19195000	19200000	5001	*	enh114845	genic	66.6962	EPN2-AS1	211.125	TRUE	132	51.7643	3452.48	0.0388865	enh114845-EPN2-AS1
chr17	1810000	1815000	5001	*	chr17	1920000	1925000	5001	*	enh113963	intergenic	64.4936	LOC105371485	13.875	TRUE	133	49.6485	3202.01	0.0425884	enh113963-LOC105371485
chr17	1815000	1820000	5001	*	chr17	1920000	1925000	5001	*	enh113964	intergenic	55.2357	LOC105371485	13.875	TRUE	133	34.6119	1911.81	0.0254281	enh113964-LOC105371485
chr17	1860000	1865000	5001	*	chr17	1920000	1925000	5001	*	enh113965	genic	58.8073	LOC105371485	13.875	TRUE	133	29.882	1757.28	0.0233727	enh113965-LOC105371485
chr17	1875000	1880000	5001	*	chr17	1920000	1925000	5001	*	enh113966	genic	58.8392	LOC105371485	13.875	TRUE	133	52.9302	3114.37	0.0414228	enh113966-LOC105371485
chr17	1885000	1890000	5001	*	chr17	1920000	1925000	5001	*	enh113967	genic	59.4621	LOC105371485	13.875	TRUE	133	28.3815	1687.62	0.0224463	enh113967-LOC105371485
chr17	1890000	1895000	5001	*	chr17	1920000	1925000	5001	*	enh113968	genic	56.7136	LOC105371485	13.875	TRUE	133	35.5651	2017.02	0.0268274	enh113968-LOC105371485
chr17	1900000	1905000	5001	*	chr17	1920000	1925000	5001	*	enh113969	genic	72.0227	LOC105371485	13.875	TRUE	133	45.863	3303.18	0.043934	enh113969-LOC105371485
chr17	1925000	1930000	5001	*	chr17	1920000	1925000	5001	*	enh113970	genic	69.088	LOC105371485	13.875	TRUE	133	136.198	9409.62	0.125153	enh113970-LOC105371485
chr17	1925000	1930000	5001	*	chr17	1920000	1925000	5001	*	enh113971	promoter	67.8519	LOC105371485	13.875	TRUE	133	136.198	9241.27	0.122914	enh113971-LOC105371485
chr17	1930000	1935000	5001	*	chr17	1920000	1925000	5001	*	enh113972	promoter	86.442	LOC105371485	13.875	TRUE	133	58.443	5051.93	0.0671933	enh113972-LOC105371485
chr17	19165000	19170000	5001	*	chr17	19245000	19250000	5001	*	enh114837	genic	60.3858	B9D1	196.25	TRUE	134	36.9652	2232.17	0.0345369	enh114837-B9D1
chr17	19170000	19175000	5001	*	chr17	19245000	19250000	5001	*	enh114838	genic	61.0719	B9D1	196.25	TRUE	134	29.7397	1816.26	0.0281018	enh114838-B9D1
chr17	19180000	19185000	5001	*	chr17	19245000	19250000	5001	*	enh114839	genic	67.3573	B9D1	196.25	TRUE	134	24.2411	1632.82	0.0252634	enh114839-B9D1
chr17	19185000	19190000	5001	*	chr17	19245000	19250000	5001	*	enh114840	genic	70.0787	B9D1	196.25	TRUE	134	28.0278	1964.15	0.03039	enh114840-B9D1
chr17	19205000	19210000	5001	*	chr17	19245000	19250000	5001	*	enh114842	genic	70.3795	B9D1	196.25	TRUE	134	22.7794	1603.21	0.0248053	enh114842-B9D1
chr17	19205000	19210000	5001	*	chr17	19245000	19250000	5001	*	enh114843	genic	72.9261	B9D1	196.25	TRUE	134	22.7794	1661.22	0.0257029	enh114843-B9D1
chr17	19205000	19210000	5001	*	chr17	19245000	19250000	5001	*	enh114844	promoter	74.1718	B9D1	196.25	TRUE	134	22.7794	1689.59	0.0261419	enh114844-B9D1
chr17	19215000	19220000	5001	*	chr17	19245000	19250000	5001	*	enh114845	genic	66.6962	B9D1	196.25	TRUE	134	52.7627	3519.07	0.0544482	enh114845-B9D1
chr17	19240000	19245000	5001	*	chr17	19245000	19250000	5001	*	enh114846	intergenic	59.1974	B9D1	196.25	TRUE	134	189.362	11209.7	0.173441	enh114846-B9D1
chr17	19265000	19270000	5001	*	chr17	19245000	19250000	5001	*	enh114847	promoter	79.4018	B9D1	196.25	TRUE	134	27.8123	2208.35	0.0341683	enh114847-B9D1
chr17	19270000	19275000	5001	*	chr17	19245000	19250000	5001	*	enh114848	intergenic	71.9921	B9D1	196.25	TRUE	134	39.4626	2841	0.0439568	enh114848-B9D1
chr17	19275000	19280000	5001	*	chr17	19245000	19250000	5001	*	enh114849	intergenic	62.0507	B9D1	196.25	TRUE	134	31.4222	1949.77	0.0301674	enh114849-B9D1
chr17	19280000	19285000	5001	*	chr17	19245000	19250000	5001	*	enh114850	promoter	113.355	B9D1	196.25	TRUE	134	25.7547	2919.42	0.0451702	enh114850-B9D1
chr17	19365000	19370000	5001	*	chr17	19245000	19250000	5001	*	enh114854	intergenic	81.3665	B9D1	196.25	TRUE	134	21.1407	1720.15	0.0266147	enh114854-B9D1
chr17	19265000	19270000	5001	*	chr17	19280000	19285000	5001	*	enh114847	promoter	79.4018	MAPK7	962.25	TRUE	135	40.3007	3199.95	0.026562	enh114847-MAPK7
chr17	19270000	19275000	5001	*	chr17	19280000	19285000	5001	*	enh114848	intergenic	71.9921	MAPK7	962.25	TRUE	135	81.9891	5902.57	0.0489959	enh114848-MAPK7
chr17	19275000	19280000	5001	*	chr17	19280000	19285000	5001	*	enh114849	intergenic	62.0507	MAPK7	962.25	TRUE	135	203.686	12638.9	0.104912	enh114849-MAPK7
chr17	19280000	19285000	5001	*	chr17	19280000	19285000	5001	*	enh114850	promoter	113.355	MAPK7	962.25	TRUE	135	381.373	43230.5	0.358847	enh114850-MAPK7
chr17	19285000	19290000	5001	*	chr17	19280000	19285000	5001	*	enh114851	promoter	83.5558	MAPK7	962.25	TRUE	135	168.912	14113.6	0.117154	enh114851-MAPK7
chr17	19300000	19305000	5001	*	chr17	19280000	19285000	5001	*	enh114852	intergenic	67.8145	MAPK7	962.25	TRUE	135	49.2271	3338.31	0.0277106	enh114852-MAPK7
chr17	19265000	19270000	5001	*	chr17	19285000	19290000	5001	*	enh114847	promoter	79.4018	MFAP4	222.875	TRUE	136	43.3553	3442.48	0.0310361	enh114847-MFAP4
chr17	19270000	19275000	5001	*	chr17	19285000	19290000	5001	*	enh114848	intergenic	71.9921	MFAP4	222.875	TRUE	136	51.1815	3684.67	0.0332195	enh114848-MFAP4
chr17	19275000	19280000	5001	*	chr17	19285000	19290000	5001	*	enh114849	intergenic	62.0507	MFAP4	222.875	TRUE	136	89.148	5531.7	0.0498716	enh114849-MFAP4
chr17	19280000	19285000	5001	*	chr17	19285000	19290000	5001	*	enh114850	promoter	113.355	MFAP4	222.875	TRUE	136	168.912	19147	0.172622	enh114850-MFAP4
chr17	19285000	19290000	5001	*	chr17	19285000	19290000	5001	*	enh114851	promoter	83.5558	MFAP4	222.875	TRUE	136	519.255	43386.7	0.391158	enh114851-MFAP4
chr17	19300000	19305000	5001	*	chr17	19285000	19290000	5001	*	enh114852	intergenic	67.8145	MFAP4	222.875	TRUE	136	75.0242	5087.73	0.045869	enh114852-MFAP4
chr17	19265000	19270000	5001	*	chr17	19310000	19315000	5001	*	enh114847	promoter	79.4018	RNF112	15.75	TRUE	137	27.4183	2177.06	0.0327405	enh114847-RNF112
chr17	19270000	19275000	5001	*	chr17	19310000	19315000	5001	*	enh114848	intergenic	71.9921	RNF112	15.75	TRUE	137	30.5554	2199.75	0.0330817	enh114848-RNF112
chr17	19275000	19280000	5001	*	chr17	19310000	19315000	5001	*	enh114849	intergenic	62.0507	RNF112	15.75	TRUE	137	31.8804	1978.2	0.0297499	enh114849-RNF112
chr17	19280000	19285000	5001	*	chr17	19310000	19315000	5001	*	enh114850	promoter	113.355	RNF112	15.75	TRUE	137	41.2583	4676.83	0.0703343	enh114850-RNF112
chr17	19285000	19290000	5001	*	chr17	19310000	19315000	5001	*	enh114851	promoter	83.5558	RNF112	15.75	TRUE	137	60.3642	5043.78	0.0758527	enh114851-RNF112
chr17	19300000	19305000	5001	*	chr17	19310000	19315000	5001	*	enh114852	intergenic	67.8145	RNF112	15.75	TRUE	137	134.43	9116.32	0.137099	enh114852-RNF112
chr17	19320000	19325000	5001	*	chr17	19310000	19315000	5001	*	enh114853	intergenic	59.4755	RNF112	15.75	TRUE	137	117.06	6962.22	0.104704	enh114853-RNF112
chr17	19365000	19370000	5001	*	chr17	19310000	19315000	5001	*	enh114854	intergenic	81.3665	RNF112	15.75	TRUE	137	17.5606	1428.85	0.0214882	enh114854-RNF112
chr17	1810000	1815000	5001	*	chr17	1930000	1935000	5001	*	enh113963	intergenic	64.4936	DPH1	647.125	TRUE	138	44.1677	2848.53	0.0241181	enh113963-DPH1
chr17	1815000	1820000	5001	*	chr17	1930000	1935000	5001	*	enh113964	intergenic	55.2357	DPH1	647.125	TRUE	138	46.1866	2551.15	0.0216002	enh113964-DPH1
chr17	1900000	1905000	5001	*	chr17	1930000	1935000	5001	*	enh113969	genic	72.0227	DPH1	647.125	TRUE	138	36.8001	2650.44	0.0224409	enh113969-DPH1
chr17	1925000	1930000	5001	*	chr17	1930000	1935000	5001	*	enh113970	genic	69.088	DPH1	647.125	TRUE	138	137.361	9489.98	0.0803502	enh113970-DPH1
chr17	1925000	1930000	5001	*	chr17	1930000	1935000	5001	*	enh113971	promoter	67.8519	DPH1	647.125	TRUE	138	137.361	9320.19	0.0789126	enh113971-DPH1
chr17	1930000	1935000	5001	*	chr17	1930000	1935000	5001	*	enh113972	promoter	86.442	DPH1	647.125	TRUE	138	360.444	31157.5	0.263806	enh113972-DPH1
chr17	1945000	1950000	5001	*	chr17	1930000	1935000	5001	*	enh113973	promoter	89.9295	DPH1	647.125	TRUE	138	55.0735	4952.74	0.0419341	enh113973-DPH1
chr17	1950000	1955000	5001	*	chr17	1930000	1935000	5001	*	enh113974	intergenic	86.881	DPH1	647.125	TRUE	138	37.9818	3299.9	0.0279397	enh113974-DPH1
chr17	19410000	19415000	5001	*	chr17	19435000	19440000	5001	*	enh114856	intergenic	78.2628	SLC47A1	227	TRUE	139	31.5318	2467.77	0.0256973	enh114856-SLC47A1
chr17	19420000	19425000	5001	*	chr17	19435000	19440000	5001	*	enh114858	intergenic	62.2619	SLC47A1	227	TRUE	139	54.2307	3376.51	0.0351602	enh114858-SLC47A1
chr17	19420000	19425000	5001	*	chr17	19435000	19440000	5001	*	enh114859	intergenic	68.756	SLC47A1	227	TRUE	139	54.2307	3728.69	0.0388275	enh114859-SLC47A1
chr17	19425000	19430000	5001	*	chr17	19435000	19440000	5001	*	enh114860	intergenic	69.8945	SLC47A1	227	TRUE	139	101.615	7102.35	0.0739581	enh114860-SLC47A1
chr17	19435000	19440000	5001	*	chr17	19435000	19440000	5001	*	enh114861	promoter	63.1516	SLC47A1	227	TRUE	139	436.708	27578.8	0.287184	enh114861-SLC47A1
chr17	19445000	19450000	5001	*	chr17	19435000	19440000	5001	*	enh114862	genic	67.755	SLC47A1	227	TRUE	139	119.176	8074.74	0.0840839	enh114862-SLC47A1
chr17	19450000	19455000	5001	*	chr17	19435000	19440000	5001	*	enh114863	genic	62.3233	SLC47A1	227	TRUE	139	59.8179	3728.05	0.0388209	enh114863-SLC47A1
chr17	19550000	19555000	5001	*	chr17	19435000	19440000	5001	*	enh114867	promoter	100.726	SLC47A1	227	TRUE	139	19.3875	1952.83	0.0203351	enh114867-SLC47A1
chr17	1930000	1935000	5001	*	chr17	1945000	1950000	5001	*	enh113972	promoter	86.442	OVCA2	566.875	TRUE	140	55.0735	4760.67	0.0355654	enh113972-OVCA2
chr17	1945000	1950000	5001	*	chr17	1945000	1950000	5001	*	enh113973	promoter	89.9295	OVCA2	566.875	TRUE	140	532.713	47906.6	0.357895	enh113973-OVCA2
chr17	1950000	1955000	5001	*	chr17	1945000	1950000	5001	*	enh113974	intergenic	86.881	OVCA2	566.875	TRUE	140	196.269	17052.1	0.127391	enh113974-OVCA2
chr17	1955000	1960000	5001	*	chr17	1945000	1950000	5001	*	enh113975	promoter	78.0321	OVCA2	566.875	TRUE	140	69.5542	5427.46	0.0405469	enh113975-OVCA2
chr17	19420000	19425000	5001	*	chr17	19550000	19555000	5001	*	enh114859	intergenic	68.756	ALDH3A2	564.375	TRUE	141	30.0235	2064.3	0.0207634	enh114859-ALDH3A2
chr17	19425000	19430000	5001	*	chr17	19550000	19555000	5001	*	enh114860	intergenic	69.8945	ALDH3A2	564.375	TRUE	141	30.7921	2152.2	0.0216476	enh114860-ALDH3A2
chr17	19520000	19525000	5001	*	chr17	19550000	19555000	5001	*	enh114866	intergenic	62.1833	ALDH3A2	564.375	TRUE	141	34.8777	2168.81	0.0218147	enh114866-ALDH3A2
chr17	19550000	19555000	5001	*	chr17	19550000	19555000	5001	*	enh114867	promoter	100.726	ALDH3A2	564.375	TRUE	141	499.506	50313.3	0.506069	enh114867-ALDH3A2
chr17	19410000	19415000	5001	*	chr17	19580000	19585000	5001	*	enh114856	intergenic	78.2628	SLC47A2	137.125	TRUE	142	18.9866	1485.94	0.0259086	enh114856-SLC47A2
chr17	19415000	19420000	5001	*	chr17	19580000	19585000	5001	*	enh114857	intergenic	59.9698	SLC47A2	137.125	TRUE	142	23.5837	1414.31	0.0246597	enh114857-SLC47A2
chr17	19420000	19425000	5001	*	chr17	19580000	19585000	5001	*	enh114858	intergenic	62.2619	SLC47A2	137.125	TRUE	142	23.6676	1473.59	0.0256933	enh114858-SLC47A2
chr17	19420000	19425000	5001	*	chr17	19580000	19585000	5001	*	enh114859	intergenic	68.756	SLC47A2	137.125	TRUE	142	23.6676	1627.29	0.0283732	enh114859-SLC47A2
chr17	19435000	19440000	5001	*	chr17	19580000	19585000	5001	*	enh114861	promoter	63.1516	SLC47A2	137.125	TRUE	142	19.5625	1235.4	0.0215403	enh114861-SLC47A2
chr17	19450000	19455000	5001	*	chr17	19580000	19585000	5001	*	enh114863	genic	62.3233	SLC47A2	137.125	TRUE	142	19.7246	1229.3	0.0214339	enh114863-SLC47A2
chr17	19510000	19515000	5001	*	chr17	19580000	19585000	5001	*	enh114864	intergenic	72.9719	SLC47A2	137.125	TRUE	142	19.1718	1399	0.0243928	enh114864-SLC47A2
chr17	19510000	19515000	5001	*	chr17	19580000	19585000	5001	*	enh114865	intergenic	69.3219	SLC47A2	137.125	TRUE	142	19.1718	1329.03	0.0231727	enh114865-SLC47A2
chr17	19550000	19555000	5001	*	chr17	19580000	19585000	5001	*	enh114867	promoter	100.726	SLC47A2	137.125	TRUE	142	36.4395	3670.41	0.0639967	enh114867-SLC47A2
chr17	19585000	19590000	5001	*	chr17	19580000	19585000	5001	*	enh114868	genic	58.6992	SLC47A2	137.125	TRUE	142	148.26	8702.74	0.15174	enh114868-SLC47A2
chr17	19605000	19610000	5001	*	chr17	19580000	19585000	5001	*	enh114869	genic	62.3439	SLC47A2	137.125	TRUE	142	43.1565	2690.55	0.046912	enh114869-SLC47A2
chr17	19625000	19630000	5001	*	chr17	19580000	19585000	5001	*	enh114870	intergenic	64.8476	SLC47A2	137.125	TRUE	142	33.895	2198.01	0.0383242	enh114870-SLC47A2
chr17	19630000	19635000	5001	*	chr17	19580000	19585000	5001	*	enh114871	intergenic	58.0807	SLC47A2	137.125	TRUE	142	25.6765	1491.31	0.0260023	enh114871-SLC47A2
chr17	19645000	19650000	5001	*	chr17	19580000	19585000	5001	*	enh114872	genic	68.4268	SLC47A2	137.125	TRUE	142	25.4749	1743.16	0.0303935	enh114872-SLC47A2
chr17	19655000	19660000	5001	*	chr17	19580000	19585000	5001	*	enh114873	intergenic	72.0096	SLC47A2	137.125	TRUE	142	21.393	1540.5	0.0268599	enh114873-SLC47A2
chr17	1945000	1950000	5001	*	chr17	1955000	1960000	5001	*	enh113973	promoter	89.9295	HIC1	481.875	TRUE	143	69.5542	6254.97	0.0441863	enh113973-HIC1
chr17	1950000	1955000	5001	*	chr17	1955000	1960000	5001	*	enh113974	intergenic	86.881	HIC1	481.875	TRUE	143	132.956	11551.4	0.081601	enh113974-HIC1
chr17	1955000	1960000	5001	*	chr17	1955000	1960000	5001	*	enh113975	promoter	78.0321	HIC1	481.875	TRUE	143	499.779	38998.8	0.275495	enh113975-HIC1
chr17	1960000	1965000	5001	*	chr17	1955000	1960000	5001	*	enh113976	genic	83.8709	HIC1	481.875	TRUE	143	105.24	8826.58	0.0623526	enh113976-HIC1
chr17	1965000	1970000	5001	*	chr17	1955000	1960000	5001	*	enh113977	genic	62.583	HIC1	481.875	TRUE	143	59.0589	3696.08	0.0261098	enh113977-HIC1
chr17	1970000	1975000	5001	*	chr17	1955000	1960000	5001	*	enh113978	genic	67.9764	HIC1	481.875	TRUE	143	54.8221	3726.61	0.0263254	enh113978-HIC1
chr17	1985000	1990000	5001	*	chr17	1955000	1960000	5001	*	enh113979	genic	95.9236	HIC1	481.875	TRUE	143	42.6417	4090.34	0.0288949	enh113979-HIC1
chr17	1990000	1995000	5001	*	chr17	1955000	1960000	5001	*	enh113980	genic	86.3876	HIC1	481.875	TRUE	143	53.3531	4609.05	0.0325592	enh113980-HIC1
chr17	1990000	1995000	5001	*	chr17	1955000	1960000	5001	*	enh113981	genic	87.8143	HIC1	481.875	TRUE	143	53.3531	4685.16	0.0330969	enh113981-HIC1
chr17	2135000	2140000	5001	*	chr17	1955000	1960000	5001	*	enh113986	promoter	62.8657	HIC1	481.875	TRUE	143	53.472	3361.55	0.0237466	enh113986-HIC1
chr17	2145000	2150000	5001	*	chr17	1955000	1960000	5001	*	enh113987	genic	62.6072	HIC1	481.875	TRUE	143	83.6725	5238.5	0.0370057	enh113987-HIC1
chr17	1955000	1960000	5001	*	chr17	1960000	1965000	5001	*	enh113975	promoter	78.0321	SMG6	3366.38	TRUE	144	105.24	8212.11	0.060023	enh113975-SMG6
chr17	1960000	1965000	5001	*	chr17	1960000	1965000	5001	*	enh113976	genic	83.8709	SMG6	3366.38	TRUE	144	516.615	43328.9	0.316695	enh113976-SMG6
chr17	1965000	1970000	5001	*	chr17	1960000	1965000	5001	*	enh113977	genic	62.583	SMG6	3366.38	TRUE	144	236.767	14817.6	0.108303	enh113977-SMG6
chr17	1970000	1975000	5001	*	chr17	1960000	1965000	5001	*	enh113978	genic	67.9764	SMG6	3366.38	TRUE	144	92.6352	6297	0.0460253	enh113978-SMG6
chr17	1985000	1990000	5001	*	chr17	1960000	1965000	5001	*	enh113979	genic	95.9236	SMG6	3366.38	TRUE	144	78.0007	7482.1	0.0546873	enh113979-SMG6
chr17	1990000	1995000	5001	*	chr17	1960000	1965000	5001	*	enh113980	genic	86.3876	SMG6	3366.38	TRUE	144	50.5564	4367.45	0.031922	enh113980-SMG6
chr17	1990000	1995000	5001	*	chr17	1960000	1965000	5001	*	enh113981	genic	87.8143	SMG6	3366.38	TRUE	144	50.5564	4439.57	0.0324492	enh113981-SMG6
chr17	2135000	2140000	5001	*	chr17	1960000	1965000	5001	*	enh113986	promoter	62.8657	SMG6	3366.38	TRUE	144	44.173	2776.97	0.0202971	enh113986-SMG6
chr17	2145000	2150000	5001	*	chr17	1960000	1965000	5001	*	enh113987	genic	62.6072	SMG6	3366.38	TRUE	144	53.0467	3321.1	0.0242742	enh113987-SMG6
chr17	19550000	19555000	5001	*	chr17	19640000	19645000	5001	*	enh114867	promoter	100.726	ALDH3A1	75	TRUE	145	21.1228	2127.62	0.0303371	enh114867-ALDH3A1
chr17	19585000	19590000	5001	*	chr17	19640000	19645000	5001	*	enh114868	genic	58.6992	ALDH3A1	75	TRUE	145	28.1533	1652.58	0.0235636	enh114868-ALDH3A1
chr17	19625000	19630000	5001	*	chr17	19640000	19645000	5001	*	enh114870	intergenic	64.8476	ALDH3A1	75	TRUE	145	60.8657	3947	0.056279	enh114870-ALDH3A1
chr17	19630000	19635000	5001	*	chr17	19640000	19645000	5001	*	enh114871	intergenic	58.0807	ALDH3A1	75	TRUE	145	101.707	5907.19	0.0842288	enh114871-ALDH3A1
chr17	19645000	19650000	5001	*	chr17	19640000	19645000	5001	*	enh114872	genic	68.4268	ALDH3A1	75	TRUE	145	177.421	12140.4	0.173106	enh114872-ALDH3A1
chr17	19655000	19660000	5001	*	chr17	19640000	19645000	5001	*	enh114873	intergenic	72.0096	ALDH3A1	75	TRUE	145	55.2225	3976.55	0.0567004	enh114873-ALDH3A1
chr17	19665000	19670000	5001	*	chr17	19640000	19645000	5001	*	enh114874	intergenic	60.1508	ALDH3A1	75	TRUE	145	42.7341	2570.49	0.0366518	enh114874-ALDH3A1
chr17	19665000	19670000	5001	*	chr17	19640000	19645000	5001	*	enh114875	intergenic	66.316	ALDH3A1	75	TRUE	145	42.7341	2833.95	0.0404084	enh114875-ALDH3A1
chr17	19410000	19415000	5001	*	chr17	19670000	19675000	5001	*	enh114856	intergenic	78.2628	ULK2	577	TRUE	146	28.2098	2207.78	0.0292172	enh114856-ULK2
chr17	19415000	19420000	5001	*	chr17	19670000	19675000	5001	*	enh114857	intergenic	59.9698	ULK2	577	TRUE	146	32.4636	1946.84	0.0257639	enh114857-ULK2
chr17	19420000	19425000	5001	*	chr17	19670000	19675000	5001	*	enh114858	intergenic	62.2619	ULK2	577	TRUE	146	27.3504	1702.89	0.0225356	enh114858-ULK2
chr17	19420000	19425000	5001	*	chr17	19670000	19675000	5001	*	enh114859	intergenic	68.756	ULK2	577	TRUE	146	27.3504	1880.51	0.0248861	enh114859-ULK2
chr17	19550000	19555000	5001	*	chr17	19670000	19675000	5001	*	enh114867	promoter	100.726	ULK2	577	TRUE	146	24.9333	2511.44	0.0332357	enh114867-ULK2
chr17	19645000	19650000	5001	*	chr17	19670000	19675000	5001	*	enh114872	genic	68.4268	ULK2	577	TRUE	146	33.7681	2310.64	0.0305785	enh114872-ULK2
chr17	19655000	19660000	5001	*	chr17	19670000	19675000	5001	*	enh114873	intergenic	72.0096	ULK2	577	TRUE	146	57.9417	4172.36	0.055216	enh114873-ULK2
chr17	19665000	19670000	5001	*	chr17	19670000	19675000	5001	*	enh114874	intergenic	60.1508	ULK2	577	TRUE	146	136.685	8221.69	0.108804	enh114874-ULK2
chr17	19665000	19670000	5001	*	chr17	19670000	19675000	5001	*	enh114875	intergenic	66.316	ULK2	577	TRUE	146	136.685	9064.37	0.119956	enh114875-ULK2
chr17	19690000	19695000	5001	*	chr17	19670000	19675000	5001	*	enh114876	genic	57.5327	ULK2	577	TRUE	146	35.3477	2033.65	0.0269128	enh114876-ULK2
chr17	19770000	19775000	5001	*	chr17	19805000	19810000	5001	*	enh114877	promoter	83.4697	AKAP10	2304.5	TRUE	147	39.7076	3314.38	0.0452238	enh114877-AKAP10
chr17	19780000	19785000	5001	*	chr17	19805000	19810000	5001	*	enh114878	intergenic	87.4982	AKAP10	2304.5	TRUE	147	61.1248	5348.31	0.0729762	enh114878-AKAP10
chr17	19790000	19795000	5001	*	chr17	19805000	19810000	5001	*	enh114879	intergenic	58.2069	AKAP10	2304.5	TRUE	147	89.1281	5187.87	0.070787	enh114879-AKAP10
chr17	19805000	19810000	5001	*	chr17	19805000	19810000	5001	*	enh114880	genic	63.5344	AKAP10	2304.5	TRUE	147	428.126	27200.7	0.371145	enh114880-AKAP10
chr17	19825000	19830000	5001	*	chr17	19805000	19810000	5001	*	enh114881	genic	66.3819	AKAP10	2304.5	TRUE	147	49.9406	3315.15	0.0452343	enh114881-AKAP10
chr17	19850000	19855000	5001	*	chr17	19805000	19810000	5001	*	enh114882	genic	72.9034	AKAP10	2304.5	TRUE	147	26.1139	1903.79	0.0259767	enh114882-AKAP10
chr17	19880000	19885000	5001	*	chr17	19805000	19810000	5001	*	enh114884	promoter	104.769	AKAP10	2304.5	TRUE	147	17.9651	1882.18	0.0256818	enh114884-AKAP10
chr17	20025000	20030000	5001	*	chr17	20055000	20060000	5001	*	enh114895	intergenic	77.132	SPECC1	1078.5	TRUE	148	36.2491	2795.97	0.0325856	enh114895-SPECC1
chr17	20055000	20060000	5001	*	chr17	20055000	20060000	5001	*	enh114896	promoter	86.8779	SPECC1	1078.5	TRUE	148	477.825	41512.4	0.483807	enh114896-SPECC1
chr17	20085000	20090000	5001	*	chr17	20055000	20060000	5001	*	enh114897	genic	78.1831	SPECC1	1078.5	TRUE	148	27.6856	2164.55	0.0252267	enh114897-SPECC1
chr17	20105000	20110000	5001	*	chr17	20055000	20060000	5001	*	enh114898	genic	79.0108	SPECC1	1078.5	TRUE	148	44.02	3478.06	0.0405351	enh114898-SPECC1
chr17	20020000	20025000	5001	*	chr17	20220000	20225000	5001	*	enh114894	intergenic	62.1717	CCDC144CP	262.875	TRUE	149	41.0232	2550.48	0.0317516	enh114894-CCDC144CP
chr17	20025000	20030000	5001	*	chr17	20220000	20225000	5001	*	enh114895	intergenic	77.132	CCDC144CP	262.875	TRUE	149	35.2606	2719.72	0.0338585	enh114895-CCDC144CP
chr17	20085000	20090000	5001	*	chr17	20220000	20225000	5001	*	enh114897	genic	78.1831	CCDC144CP	262.875	TRUE	149	21.9344	1714.9	0.0213493	enh114897-CCDC144CP
chr17	20105000	20110000	5001	*	chr17	20220000	20225000	5001	*	enh114898	genic	79.0108	CCDC144CP	262.875	TRUE	149	26.9872	2132.28	0.0265453	enh114898-CCDC144CP
chr17	20130000	20135000	5001	*	chr17	20220000	20225000	5001	*	enh114899	genic	67.9217	CCDC144CP	262.875	TRUE	149	71.0092	4823.07	0.0600437	enh114899-CCDC144CP
chr17	20170000	20175000	5001	*	chr17	20220000	20225000	5001	*	enh114900	intergenic	61.6473	CCDC144CP	262.875	TRUE	149	34.0395	2098.44	0.0261241	enh114900-CCDC144CP
chr17	20180000	20185000	5001	*	chr17	20220000	20225000	5001	*	enh114902	intergenic	101.624	CCDC144CP	262.875	TRUE	149	20.2716	2060.09	0.0256466	enh114902-CCDC144CP
chr17	20195000	20200000	5001	*	chr17	20220000	20225000	5001	*	enh114903	intergenic	58.4736	CCDC144CP	262.875	TRUE	149	38.1741	2232.17	0.0277889	enh114903-CCDC144CP
chr17	20205000	20210000	5001	*	chr17	20220000	20225000	5001	*	enh114904	intergenic	62.0391	CCDC144CP	262.875	TRUE	149	54.9725	3410.45	0.0424576	enh114904-CCDC144CP
chr17	20210000	20215000	5001	*	chr17	20220000	20225000	5001	*	enh114905	intergenic	75.8913	CCDC144CP	262.875	TRUE	149	84.6295	6422.64	0.0799571	enh114905-CCDC144CP
chr17	20220000	20225000	5001	*	chr17	20220000	20225000	5001	*	enh114906	promoter	64.924	CCDC144CP	262.875	TRUE	149	350.304	22743.2	0.283136	enh114906-CCDC144CP
chr17	20280000	20285000	5001	*	chr17	20320000	20325000	5001	*	enh114907	genic	57.7569	FAM106B	29.25	TRUE	150	36.7794	2124.27	0.0264383	enh114907-FAM106B
chr17	20320000	20325000	5001	*	chr17	20320000	20325000	5001	*	enh114908	promoter	62.8559	FAM106B	29.25	TRUE	150	528.806	33238.6	0.413682	enh114908-FAM106B
chr17	20325000	20330000	5001	*	chr17	20320000	20325000	5001	*	enh114909	intergenic	73.7602	FAM106B	29.25	TRUE	150	142.886	10539.3	0.131171	enh114909-FAM106B
chr17	18380000	18385000	5001	*	chr17	20340000	20345000	5001	*	enh114780	promoter	79.7008	NOS2P3	40.75	TRUE	151	18.1184	1444.05	0.0324542	enh114780-NOS2P3
chr17	20280000	20285000	5001	*	chr17	20340000	20345000	5001	*	enh114907	genic	57.7569	NOS2P3	40.75	TRUE	151	19.057	1100.68	0.0247371	enh114907-NOS2P3
chr17	20320000	20325000	5001	*	chr17	20340000	20345000	5001	*	enh114908	promoter	62.8559	NOS2P3	40.75	TRUE	151	50.2748	3160.07	0.071021	enh114908-NOS2P3
chr17	20325000	20330000	5001	*	chr17	20340000	20345000	5001	*	enh114909	intergenic	73.7602	NOS2P3	40.75	TRUE	151	83.2901	6143.5	0.138072	enh114909-NOS2P3
chr17	20415000	20420000	5001	*	chr17	20340000	20345000	5001	*	enh114913	intergenic	76.1143	NOS2P3	40.75	TRUE	151	28.4085	2162.29	0.0485964	enh114913-NOS2P3
chr17	20580000	20585000	5001	*	chr17	20340000	20345000	5001	*	enh114924	intergenic	57.5495	NOS2P3	40.75	TRUE	151	20.6602	1188.98	0.0267218	enh114924-NOS2P3
chr17	20580000	20585000	5001	*	chr17	20340000	20345000	5001	*	enh114925	intergenic	55.7967	NOS2P3	40.75	TRUE	151	20.6602	1152.77	0.0259079	enh114925-NOS2P3
chr17	20755000	20760000	5001	*	chr17	20340000	20345000	5001	*	enh114938	intergenic	97.2285	NOS2P3	40.75	TRUE	151	13.7799	1339.8	0.0301114	enh114938-NOS2P3
chr17	19895000	19900000	5001	*	chr17	20350000	20355000	5001	*	enh114886	intergenic	69.2515	LGALS9B	134.125	TRUE	152	13.6482	945.162	0.0210489	enh114886-LGALS9B
chr17	20280000	20285000	5001	*	chr17	20350000	20355000	5001	*	enh114907	genic	57.7569	LGALS9B	134.125	TRUE	152	19.4456	1123.12	0.025012	enh114907-LGALS9B
chr17	20320000	20325000	5001	*	chr17	20350000	20355000	5001	*	enh114908	promoter	62.8559	LGALS9B	134.125	TRUE	152	61.5598	3869.4	0.086172	enh114908-LGALS9B
chr17	20325000	20330000	5001	*	chr17	20350000	20355000	5001	*	enh114909	intergenic	73.7602	LGALS9B	134.125	TRUE	152	14.1647	1044.79	0.0232677	enh114909-LGALS9B
chr17	20370000	20375000	5001	*	chr17	20350000	20355000	5001	*	enh114910	promoter	72.5734	LGALS9B	134.125	TRUE	152	46.527	3376.62	0.0751978	enh114910-LGALS9B
chr17	20370000	20375000	5001	*	chr17	20350000	20355000	5001	*	enh114911	intergenic	68.9878	LGALS9B	134.125	TRUE	152	46.527	3209.79	0.0714825	enh114911-LGALS9B
chr17	20415000	20420000	5001	*	chr17	20350000	20355000	5001	*	enh114913	intergenic	76.1143	LGALS9B	134.125	TRUE	152	21.7408	1654.78	0.0368522	enh114913-LGALS9B
chr17	20490000	20495000	5001	*	chr17	20350000	20355000	5001	*	enh114918	intergenic	67.0334	LGALS9B	134.125	TRUE	152	18.4976	1239.95	0.0276139	enh114918-LGALS9B
chr17	20570000	20575000	5001	*	chr17	20350000	20355000	5001	*	enh114923	intergenic	59.7314	LGALS9B	134.125	TRUE	152	17.0691	1019.56	0.0227058	enh114923-LGALS9B
chr17	20685000	20690000	5001	*	chr17	20350000	20355000	5001	*	enh114931	intergenic	59.7204	LGALS9B	134.125	TRUE	152	29.1295	1739.63	0.0387417	enh114931-LGALS9B
chr17	20705000	20710000	5001	*	chr17	20350000	20355000	5001	*	enh114932	intergenic	76.4574	LGALS9B	134.125	TRUE	152	20.1763	1542.63	0.0343545	enh114932-LGALS9B
chr17	20705000	20710000	5001	*	chr17	20350000	20355000	5001	*	enh114933	intergenic	91.6992	LGALS9B	134.125	TRUE	152	20.1763	1850.15	0.0412031	enh114933-LGALS9B
chr17	20735000	20740000	5001	*	chr17	20350000	20355000	5001	*	enh114936	intergenic	73.9081	LGALS9B	134.125	TRUE	152	20.4978	1514.95	0.0337382	enh114936-LGALS9B
chr17	16735000	16740000	5001	*	chr17	20400000	20405000	5001	*	enh114659	intergenic	81.2331	KRT16P3	19.625	TRUE	153	33.5558	2725.84	0.0504134	enh114659-KRT16P3
chr17	20325000	20330000	5001	*	chr17	20400000	20405000	5001	*	enh114909	intergenic	73.7602	KRT16P3	19.625	TRUE	153	19.7388	1455.94	0.026927	enh114909-KRT16P3
chr17	20370000	20375000	5001	*	chr17	20400000	20405000	5001	*	enh114910	promoter	72.5734	KRT16P3	19.625	TRUE	153	36.4704	2646.78	0.0489511	enh114910-KRT16P3
chr17	20370000	20375000	5001	*	chr17	20400000	20405000	5001	*	enh114911	intergenic	68.9878	KRT16P3	19.625	TRUE	153	36.4704	2516.01	0.0465326	enh114911-KRT16P3
chr17	20415000	20420000	5001	*	chr17	20400000	20405000	5001	*	enh114913	intergenic	76.1143	KRT16P3	19.625	TRUE	153	75.7404	5764.93	0.10662	enh114913-KRT16P3
chr17	20435000	20440000	5001	*	chr17	20400000	20405000	5001	*	enh114915	intergenic	76.7894	KRT16P3	19.625	TRUE	153	22.5791	1733.84	0.0320666	enh114915-KRT16P3
chr17	20435000	20440000	5001	*	chr17	20400000	20405000	5001	*	enh114916	intergenic	58.6903	KRT16P3	19.625	TRUE	153	22.5791	1325.17	0.0245085	enh114916-KRT16P3
chr17	20455000	20460000	5001	*	chr17	20400000	20405000	5001	*	enh114917	intergenic	71.9433	KRT16P3	19.625	TRUE	153	21.9244	1577.32	0.0291718	enh114917-KRT16P3
chr17	20680000	20685000	5001	*	chr17	20400000	20405000	5001	*	enh114930	intergenic	62.3669	KRT16P3	19.625	TRUE	153	18.0242	1124.11	0.02079	enh114930-KRT16P3
chr17	20370000	20375000	5001	*	chr17	20480000	20485000	5001	*	enh114910	promoter	72.5734	CDRT15L2	6.75	TRUE	154	19.9644	1448.89	0.0316855	enh114910-CDRT15L2
chr17	20370000	20375000	5001	*	chr17	20480000	20485000	5001	*	enh114911	intergenic	68.9878	CDRT15L2	6.75	TRUE	154	19.9644	1377.3	0.03012	enh114911-CDRT15L2
chr17	20415000	20420000	5001	*	chr17	20480000	20485000	5001	*	enh114913	intergenic	76.1143	CDRT15L2	6.75	TRUE	154	12.4384	946.743	0.0207042	enh114913-CDRT15L2
chr17	20455000	20460000	5001	*	chr17	20480000	20485000	5001	*	enh114917	intergenic	71.9433	CDRT15L2	6.75	TRUE	154	27.004	1942.76	0.0424858	enh114917-CDRT15L2
chr17	20490000	20495000	5001	*	chr17	20480000	20485000	5001	*	enh114918	intergenic	67.0334	CDRT15L2	6.75	TRUE	154	82.0176	5497.91	0.120233	enh114918-CDRT15L2
chr17	20505000	20510000	5001	*	chr17	20480000	20485000	5001	*	enh114919	intergenic	61.0133	CDRT15L2	6.75	TRUE	154	47.8437	2919.1	0.0638373	enh114919-CDRT15L2
chr17	20550000	20555000	5001	*	chr17	20480000	20485000	5001	*	enh114920	intergenic	69.2274	CDRT15L2	6.75	TRUE	154	18.3918	1273.21	0.0278437	enh114920-CDRT15L2
chr17	20550000	20555000	5001	*	chr17	20480000	20485000	5001	*	enh114921	intergenic	70.8385	CDRT15L2	6.75	TRUE	154	18.3918	1302.84	0.0284917	enh114921-CDRT15L2
chr17	20565000	20570000	5001	*	chr17	20480000	20485000	5001	*	enh114922	intergenic	60.5194	CDRT15L2	6.75	TRUE	154	17.7082	1071.69	0.0234366	enh114922-CDRT15L2
chr17	20600000	20605000	5001	*	chr17	20480000	20485000	5001	*	enh114926	intergenic	76.9784	CDRT15L2	6.75	TRUE	154	12.8546	989.526	0.0216398	enh114926-CDRT15L2
chr17	20620000	20625000	5001	*	chr17	20480000	20485000	5001	*	enh114929	genic	57.0276	CDRT15L2	6.75	TRUE	154	18.1154	1033.08	0.0225922	enh114929-CDRT15L2
chr17	20550000	20555000	5001	*	chr17	20615000	20620000	5001	*	enh114920	intergenic	69.2274	LOC100287072	60.375	TRUE	155	25.7926	1785.55	0.0247613	enh114920-LOC100287072
chr17	20550000	20555000	5001	*	chr17	20615000	20620000	5001	*	enh114921	intergenic	70.8385	LOC100287072	60.375	TRUE	155	25.7926	1827.11	0.0253376	enh114921-LOC100287072
chr17	20570000	20575000	5001	*	chr17	20615000	20620000	5001	*	enh114923	intergenic	59.7314	LOC100287072	60.375	TRUE	155	26.0739	1557.43	0.0215978	enh114923-LOC100287072
chr17	20580000	20585000	5001	*	chr17	20615000	20620000	5001	*	enh114924	intergenic	57.5495	LOC100287072	60.375	TRUE	155	27.3236	1572.46	0.0218062	enh114924-LOC100287072
chr17	20580000	20585000	5001	*	chr17	20615000	20620000	5001	*	enh114925	intergenic	55.7967	LOC100287072	60.375	TRUE	155	27.3236	1524.57	0.021142	enh114925-LOC100287072
chr17	20600000	20605000	5001	*	chr17	20615000	20620000	5001	*	enh114926	intergenic	76.9784	LOC100287072	60.375	TRUE	155	38.2733	2946.22	0.0408569	enh114926-LOC100287072
chr17	20600000	20605000	5001	*	chr17	20615000	20620000	5001	*	enh114927	intergenic	67.7803	LOC100287072	60.375	TRUE	155	38.2733	2594.18	0.0359749	enh114927-LOC100287072
chr17	20610000	20615000	5001	*	chr17	20615000	20620000	5001	*	enh114928	intergenic	78.3334	LOC100287072	60.375	TRUE	155	155.948	12216	0.169406	enh114928-LOC100287072
chr17	20620000	20625000	5001	*	chr17	20615000	20620000	5001	*	enh114929	genic	57.0276	LOC100287072	60.375	TRUE	155	199.332	11367.4	0.157638	enh114929-LOC100287072
chr17	20680000	20685000	5001	*	chr17	20615000	20620000	5001	*	enh114930	intergenic	62.3669	LOC100287072	60.375	TRUE	155	32.5704	2031.32	0.0281694	enh114930-LOC100287072
chr17	20685000	20690000	5001	*	chr17	20615000	20620000	5001	*	enh114931	intergenic	59.7204	LOC100287072	60.375	TRUE	155	25.1699	1503.15	0.0208451	enh114931-LOC100287072
chr17	20745000	20750000	5001	*	chr17	20615000	20620000	5001	*	enh114937	intergenic	122.892	LOC100287072	60.375	TRUE	155	11.8127	1451.68	0.0201313	enh114937-LOC100287072
chr17	20705000	20710000	5001	*	chr17	20765000	20770000	5001	*	enh114932	intergenic	76.4574	CCDC144NL	2058.25	TRUE	156	27.2999	2087.28	0.0205919	enh114932-CCDC144NL
chr17	20705000	20710000	5001	*	chr17	20765000	20770000	5001	*	enh114933	intergenic	91.6992	CCDC144NL	2058.25	TRUE	156	27.2999	2503.38	0.0246969	enh114933-CCDC144NL
chr17	20735000	20740000	5001	*	chr17	20765000	20770000	5001	*	enh114936	intergenic	73.9081	CCDC144NL	2058.25	TRUE	156	49.3065	3644.15	0.035951	enh114936-CCDC144NL
chr17	20745000	20750000	5001	*	chr17	20765000	20770000	5001	*	enh114937	intergenic	122.892	CCDC144NL	2058.25	TRUE	156	41.9626	5156.87	0.0508746	enh114937-CCDC144NL
chr17	20755000	20760000	5001	*	chr17	20765000	20770000	5001	*	enh114938	intergenic	97.2285	CCDC144NL	2058.25	TRUE	156	88.7848	8632.42	0.0851623	enh114938-CCDC144NL
chr17	20770000	20775000	5001	*	chr17	20765000	20770000	5001	*	enh114939	genic	87.4486	CCDC144NL	2058.25	TRUE	156	219.512	19196	0.189376	enh114939-CCDC144NL
chr17	20770000	20775000	5001	*	chr17	20765000	20770000	5001	*	enh114940	promoter	103.263	CCDC144NL	2058.25	TRUE	156	219.512	22667.5	0.223624	enh114940-CCDC144NL
chr17	20780000	20785000	5001	*	chr17	20765000	20770000	5001	*	enh114941	genic	63.8417	CCDC144NL	2058.25	TRUE	156	43.6715	2788.06	0.0275053	enh114941-CCDC144NL
chr17	21520000	21525000	5001	*	chr17	20765000	20770000	5001	*	enh114994	intergenic	68.3955	CCDC144NL	2058.25	TRUE	156	49.8897	3412.23	0.0336631	enh114994-CCDC144NL
chr17	20735000	20740000	5001	*	chr17	20770000	20775000	5001	*	enh114936	intergenic	73.9081	CCDC144NL-AS1	1939.38	TRUE	157	43.7144	3230.85	0.0289713	enh114936-CCDC144NL-AS1
chr17	20745000	20750000	5001	*	chr17	20770000	20775000	5001	*	enh114937	intergenic	122.892	CCDC144NL-AS1	1939.38	TRUE	157	55.3166	6797.97	0.060958	enh114937-CCDC144NL-AS1
chr17	20755000	20760000	5001	*	chr17	20770000	20775000	5001	*	enh114938	intergenic	97.2285	CCDC144NL-AS1	1939.38	TRUE	157	63.6083	6184.54	0.0554573	enh114938-CCDC144NL-AS1
chr17	20770000	20775000	5001	*	chr17	20770000	20775000	5001	*	enh114939	genic	87.4486	CCDC144NL-AS1	1939.38	TRUE	157	289.738	25337.2	0.227201	enh114939-CCDC144NL-AS1
chr17	20770000	20775000	5001	*	chr17	20770000	20775000	5001	*	enh114940	promoter	103.263	CCDC144NL-AS1	1939.38	TRUE	157	289.738	29919.3	0.268289	enh114940-CCDC144NL-AS1
chr17	20780000	20785000	5001	*	chr17	20770000	20775000	5001	*	enh114941	genic	63.8417	CCDC144NL-AS1	1939.38	TRUE	157	91.4144	5836.05	0.0523323	enh114941-CCDC144NL-AS1
chr17	21520000	21525000	5001	*	chr17	20770000	20775000	5001	*	enh114994	intergenic	68.3955	CCDC144NL-AS1	1939.38	TRUE	157	33.0619	2261.29	0.0202772	enh114994-CCDC144NL-AS1
chr17	20770000	20775000	5001	*	chr17	20840000	20845000	5001	*	enh114939	genic	87.4486	LOC339260	658.25	TRUE	158	14.4218	1261.17	0.0263762	enh114939-LOC339260
chr17	20770000	20775000	5001	*	chr17	20840000	20845000	5001	*	enh114940	promoter	103.263	LOC339260	658.25	TRUE	158	14.4218	1489.25	0.0311463	enh114940-LOC339260
chr17	20825000	20830000	5001	*	chr17	20840000	20845000	5001	*	enh114942	intergenic	77.2776	LOC339260	658.25	TRUE	158	43.1619	3335.45	0.0697579	enh114942-LOC339260
chr17	20825000	20830000	5001	*	chr17	20840000	20845000	5001	*	enh114943	intergenic	77.4489	LOC339260	658.25	TRUE	158	43.1619	3342.84	0.0699126	enh114943-LOC339260
chr17	20835000	20840000	5001	*	chr17	20840000	20845000	5001	*	enh114944	intergenic	58.4938	LOC339260	658.25	TRUE	158	164.79	9639.19	0.201595	enh114944-LOC339260
chr17	20855000	20860000	5001	*	chr17	20840000	20845000	5001	*	enh114945	genic	66.2144	LOC339260	658.25	TRUE	158	68.4384	4531.6	0.0947744	enh114945-LOC339260
chr17	20880000	20885000	5001	*	chr17	20840000	20845000	5001	*	enh114946	genic	70.2456	LOC339260	658.25	TRUE	158	28.5077	2002.54	0.0418813	enh114946-LOC339260
chr17	20880000	20885000	5001	*	chr17	20900000	20905000	5001	*	enh114946	genic	70.2456	USP22	2533	TRUE	159	40.3451	2834.07	0.0327161	enh114946-USP22
chr17	20900000	20905000	5001	*	chr17	20900000	20905000	5001	*	enh114947	intergenic	73.2876	USP22	2533	TRUE	159	534.226	39152.1	0.451967	enh114947-USP22
chr17	20935000	20940000	5001	*	chr17	20900000	20905000	5001	*	enh114948	genic	76.7825	USP22	2533	TRUE	159	24.2881	1864.9	0.0215282	enh114948-USP22
chr17	20935000	20940000	5001	*	chr17	20900000	20905000	5001	*	enh114949	genic	72.2436	USP22	2533	TRUE	159	24.2881	1754.66	0.0202556	enh114949-USP22
chr17	20935000	20940000	5001	*	chr17	20975000	20980000	5001	*	enh114948	genic	76.7825	LINC01563	50	TRUE	160	20.5452	1577.51	0.0300303	enh114948-LINC01563
chr17	20935000	20940000	5001	*	chr17	20975000	20980000	5001	*	enh114949	genic	72.2436	LINC01563	50	TRUE	160	20.5452	1484.26	0.0282551	enh114949-LINC01563
chr17	20945000	20950000	5001	*	chr17	20975000	20980000	5001	*	enh114950	promoter	118.788	LINC01563	50	TRUE	160	21.277	2527.44	0.0481135	enh114950-LINC01563
chr17	20955000	20960000	5001	*	chr17	20975000	20980000	5001	*	enh114951	intergenic	61.6049	LINC01563	50	TRUE	160	60.0248	3697.83	0.0703935	enh114951-LINC01563
chr17	20990000	20995000	5001	*	chr17	20975000	20980000	5001	*	enh114952	genic	57.7487	LINC01563	50	TRUE	160	75.2752	4347.05	0.0827524	enh114952-LINC01563
chr17	20990000	20995000	5001	*	chr17	20975000	20980000	5001	*	enh114953	genic	58.0647	LINC01563	50	TRUE	160	75.2752	4370.84	0.0832052	enh114953-LINC01563
chr17	21000000	21005000	5001	*	chr17	20975000	20980000	5001	*	enh114954	intergenic	73.5567	LINC01563	50	TRUE	160	50.8839	3742.85	0.0712506	enh114954-LINC01563
chr17	21025000	21030000	5001	*	chr17	20975000	20980000	5001	*	enh114957	intergenic	67.4628	LINC01563	50	TRUE	160	25.525	1721.99	0.0327805	enh114957-LINC01563
chr17	21030000	21035000	5001	*	chr17	20975000	20980000	5001	*	enh114958	promoter	93.2017	LINC01563	50	TRUE	160	11.8419	1103.68	0.0210102	enh114958-LINC01563
chr17	21115000	21120000	5001	*	chr17	20975000	20980000	5001	*	enh114966	promoter	118.164	LINC01563	50	TRUE	160	12.495	1476.45	0.0281063	enh114966-LINC01563
chr17	21140000	21145000	5001	*	chr17	20975000	20980000	5001	*	enh114968	genic	62.7308	LINC01563	50	TRUE	160	17.6145	1104.97	0.0210348	enh114968-LINC01563
chr17	21175000	21180000	5001	*	chr17	20975000	20980000	5001	*	enh114971	intergenic	80.0748	LINC01563	50	TRUE	160	16.0367	1284.13	0.0244454	enh114971-LINC01563
chr17	21015000	21020000	5001	*	chr17	21030000	21035000	5001	*	enh114956	intergenic	74.1065	DHRS7B	1325.75	TRUE	161	43.2891	3208	0.0206259	enh114956-DHRS7B
chr17	21025000	21030000	5001	*	chr17	21030000	21035000	5001	*	enh114957	intergenic	67.4628	DHRS7B	1325.75	TRUE	161	147.09	9923.08	0.0638007	enh114957-DHRS7B
chr17	21030000	21035000	5001	*	chr17	21030000	21035000	5001	*	enh114958	promoter	93.2017	DHRS7B	1325.75	TRUE	161	410.702	38278.1	0.24611	enh114958-DHRS7B
chr17	21030000	21035000	5001	*	chr17	21030000	21035000	5001	*	enh114959	genic	64.6258	DHRS7B	1325.75	TRUE	161	410.702	26541.9	0.170652	enh114959-DHRS7B
chr17	21035000	21040000	5001	*	chr17	21030000	21035000	5001	*	enh114960	genic	57.9295	DHRS7B	1325.75	TRUE	161	120.792	6997.4	0.0449899	enh114960-DHRS7B
chr17	21050000	21055000	5001	*	chr17	21030000	21035000	5001	*	enh114961	genic	61.7848	DHRS7B	1325.75	TRUE	161	66.5983	4114.76	0.026456	enh114961-DHRS7B
chr17	21115000	21120000	5001	*	chr17	21030000	21035000	5001	*	enh114966	promoter	118.164	DHRS7B	1325.75	TRUE	161	34.6682	4096.52	0.0263387	enh114966-DHRS7B
chr17	21180000	21185000	5001	*	chr17	21030000	21035000	5001	*	enh114972	intergenic	69.3094	DHRS7B	1325.75	TRUE	161	50.9534	3531.55	0.0227062	enh114972-DHRS7B
chr17	21030000	21035000	5001	*	chr17	21100000	21105000	5001	*	enh114958	promoter	93.2017	TMEM11	1626.62	TRUE	162	23.8546	2223.29	0.0299031	enh114958-TMEM11
chr17	21030000	21035000	5001	*	chr17	21100000	21105000	5001	*	enh114959	genic	64.6258	TMEM11	1626.62	TRUE	162	23.8546	1541.62	0.0207347	enh114959-TMEM11
chr17	21050000	21055000	5001	*	chr17	21100000	21105000	5001	*	enh114961	genic	61.7848	TMEM11	1626.62	TRUE	162	30.8606	1906.72	0.0256453	enh114961-TMEM11
chr17	21065000	21070000	5001	*	chr17	21100000	21105000	5001	*	enh114962	genic	60.7848	TMEM11	1626.62	TRUE	162	50.8561	3091.28	0.0415776	enh114962-TMEM11
chr17	21070000	21075000	5001	*	chr17	21100000	21105000	5001	*	enh114963	genic	80.2311	TMEM11	1626.62	TRUE	162	43.1555	3462.41	0.0465693	enh114963-TMEM11
chr17	21085000	21090000	5001	*	chr17	21100000	21105000	5001	*	enh114964	genic	63.5789	TMEM11	1626.62	TRUE	162	69.6018	4425.2	0.0595188	enh114964-TMEM11
chr17	21095000	21100000	5001	*	chr17	21100000	21105000	5001	*	enh114965	genic	67.1065	TMEM11	1626.62	TRUE	162	201.764	13539.7	0.182108	enh114965-TMEM11
chr17	21115000	21120000	5001	*	chr17	21100000	21105000	5001	*	enh114966	promoter	118.164	TMEM11	1626.62	TRUE	162	51.7388	6113.64	0.0822281	enh114966-TMEM11
chr17	21120000	21125000	5001	*	chr17	21100000	21105000	5001	*	enh114967	intergenic	66.1608	TMEM11	1626.62	TRUE	162	54.7281	3620.86	0.0487003	enh114967-TMEM11
chr17	21155000	21160000	5001	*	chr17	21100000	21105000	5001	*	enh114969	promoter	77.6153	TMEM11	1626.62	TRUE	162	32.994	2560.84	0.0344432	enh114969-TMEM11
chr17	21160000	21165000	5001	*	chr17	21100000	21105000	5001	*	enh114970	intergenic	64.0743	TMEM11	1626.62	TRUE	162	27.956	1791.26	0.0240923	enh114970-TMEM11
chr17	21180000	21185000	5001	*	chr17	21100000	21105000	5001	*	enh114972	intergenic	69.3094	TMEM11	1626.62	TRUE	162	22.6696	1571.22	0.0211328	enh114972-TMEM11
chr17	21185000	21190000	5001	*	chr17	21100000	21105000	5001	*	enh114973	promoter	101.045	TMEM11	1626.62	TRUE	162	15.5697	1573.24	0.02116	enh114973-TMEM11
chr17	21190000	21195000	5001	*	chr17	21100000	21105000	5001	*	enh114975	genic	107.726	TMEM11	1626.62	TRUE	162	16.0368	1727.58	0.0232358	enh114975-TMEM11
chr17	21030000	21035000	5001	*	chr17	21140000	21145000	5001	*	enh114958	promoter	93.2017	NATD1	249	TRUE	163	38.0644	3547.66	0.0364045	enh114958-NATD1
chr17	21030000	21035000	5001	*	chr17	21140000	21145000	5001	*	enh114959	genic	64.6258	NATD1	249	TRUE	163	38.0644	2459.94	0.0252428	enh114959-NATD1
chr17	21070000	21075000	5001	*	chr17	21140000	21145000	5001	*	enh114963	genic	80.2311	NATD1	249	TRUE	163	36.7267	2946.62	0.0302369	enh114963-NATD1
chr17	21095000	21100000	5001	*	chr17	21140000	21145000	5001	*	enh114965	genic	67.1065	NATD1	249	TRUE	163	29.1289	1954.74	0.0200587	enh114965-NATD1
chr17	21115000	21120000	5001	*	chr17	21140000	21145000	5001	*	enh114966	promoter	118.164	NATD1	249	TRUE	163	41.6512	4921.65	0.0505038	enh114966-NATD1
chr17	21120000	21125000	5001	*	chr17	21140000	21145000	5001	*	enh114967	intergenic	66.1608	NATD1	249	TRUE	163	61.4534	4065.81	0.0417215	enh114967-NATD1
chr17	21140000	21145000	5001	*	chr17	21140000	21145000	5001	*	enh114968	genic	62.7308	NATD1	249	TRUE	163	423.076	26539.9	0.272341	enh114968-NATD1
chr17	21155000	21160000	5001	*	chr17	21140000	21145000	5001	*	enh114969	promoter	77.6153	NATD1	249	TRUE	163	82.4818	6401.85	0.0656928	enh114969-NATD1
chr17	21160000	21165000	5001	*	chr17	21140000	21145000	5001	*	enh114970	intergenic	64.0743	NATD1	249	TRUE	163	65.7393	4212.2	0.0432237	enh114970-NATD1
chr17	21175000	21180000	5001	*	chr17	21140000	21145000	5001	*	enh114971	intergenic	80.0748	NATD1	249	TRUE	163	30.547	2446.05	0.0251002	enh114971-NATD1
chr17	21185000	21190000	5001	*	chr17	21140000	21145000	5001	*	enh114973	promoter	101.045	NATD1	249	TRUE	163	23.188	2343.03	0.0240431	enh114973-NATD1
chr17	21185000	21190000	5001	*	chr17	21140000	21145000	5001	*	enh114974	genic	86.8947	NATD1	249	TRUE	163	23.188	2014.92	0.0206762	enh114974-NATD1
chr17	21175000	21180000	5001	*	chr17	21185000	21190000	5001	*	enh114971	intergenic	80.0748	MAP2K3	2277.75	TRUE	164	58.3064	4668.88	0.0270752	enh114971-MAP2K3
chr17	21180000	21185000	5001	*	chr17	21185000	21190000	5001	*	enh114972	intergenic	69.3094	MAP2K3	2277.75	TRUE	164	157.819	10938.4	0.0634324	enh114972-MAP2K3
chr17	21185000	21190000	5001	*	chr17	21185000	21190000	5001	*	enh114973	promoter	101.045	MAP2K3	2277.75	TRUE	164	425.594	43004.1	0.249385	enh114973-MAP2K3
chr17	21185000	21190000	5001	*	chr17	21185000	21190000	5001	*	enh114974	genic	86.8947	MAP2K3	2277.75	TRUE	164	425.594	36981.8	0.214461	enh114974-MAP2K3
chr17	21190000	21195000	5001	*	chr17	21185000	21190000	5001	*	enh114975	genic	107.726	MAP2K3	2277.75	TRUE	164	143.725	15482.9	0.0897867	enh114975-MAP2K3
chr17	21260000	21265000	5001	*	chr17	21275000	21280000	5001	*	enh114980	intergenic	69.209	KCNJ12	295.75	TRUE	165	62.8621	4350.62	0.0370059	enh114980-KCNJ12
chr17	21270000	21275000	5001	*	chr17	21275000	21280000	5001	*	enh114981	intergenic	58.7695	KCNJ12	295.75	TRUE	165	267.586	15725.9	0.133763	enh114981-KCNJ12
chr17	21270000	21275000	5001	*	chr17	21275000	21280000	5001	*	enh114982	intergenic	61.2595	KCNJ12	295.75	TRUE	165	267.586	16392.2	0.13943	enh114982-KCNJ12
chr17	21275000	21280000	5001	*	chr17	21275000	21280000	5001	*	enh114983	intergenic	60.3952	KCNJ12	295.75	TRUE	165	652.555	39411.2	0.335227	enh114983-KCNJ12
chr17	21280000	21285000	5001	*	chr17	21275000	21280000	5001	*	enh114984	promoter	55.5012	KCNJ12	295.75	TRUE	165	135.534	7522.3	0.0639838	enh114984-KCNJ12
chr17	21305000	21310000	5001	*	chr17	21305000	21310000	5001	*	enh114985	genic	62.3116	KCNJ18	169.75	TRUE	166	604.502	37667.5	0.345351	enh114985-KCNJ18
chr17	21305000	21310000	5001	*	chr17	21305000	21310000	5001	*	enh114986	promoter	68.7495	KCNJ18	169.75	TRUE	166	604.502	41559.2	0.381032	enh114986-KCNJ18
chr17	1945000	1950000	5001	*	chr17	2135000	2140000	5001	*	enh113973	promoter	89.9295	LOC101927839	12.125	TRUE	167	22.5909	2031.59	0.0204935	enh113973-LOC101927839
chr17	1950000	1955000	5001	*	chr17	2135000	2140000	5001	*	enh113974	intergenic	86.881	LOC101927839	12.125	TRUE	167	28.4503	2471.79	0.0249341	enh113974-LOC101927839
chr17	1955000	1960000	5001	*	chr17	2135000	2140000	5001	*	enh113975	promoter	78.0321	LOC101927839	12.125	TRUE	167	53.472	4172.54	0.0420903	enh113975-LOC101927839
chr17	1960000	1965000	5001	*	chr17	2135000	2140000	5001	*	enh113976	genic	83.8709	LOC101927839	12.125	TRUE	167	44.173	3704.83	0.0373723	enh113976-LOC101927839
chr17	1970000	1975000	5001	*	chr17	2135000	2140000	5001	*	enh113978	genic	67.9764	LOC101927839	12.125	TRUE	167	45.3243	3080.98	0.0310793	enh113978-LOC101927839
chr17	1985000	1990000	5001	*	chr17	2135000	2140000	5001	*	enh113979	genic	95.9236	LOC101927839	12.125	TRUE	167	29.5463	2834.18	0.0285897	enh113979-LOC101927839
chr17	1990000	1995000	5001	*	chr17	2135000	2140000	5001	*	enh113980	genic	86.3876	LOC101927839	12.125	TRUE	167	39.9583	3451.9	0.0348209	enh113980-LOC101927839
chr17	1990000	1995000	5001	*	chr17	2135000	2140000	5001	*	enh113981	genic	87.8143	LOC101927839	12.125	TRUE	167	39.9583	3508.91	0.035396	enh113981-LOC101927839
chr17	2025000	2030000	5001	*	chr17	2135000	2140000	5001	*	enh113982	genic	93.4117	LOC101927839	12.125	TRUE	167	25.1256	2347.02	0.0236755	enh113982-LOC101927839
chr17	2080000	2085000	5001	*	chr17	2135000	2140000	5001	*	enh113984	genic	68.657	LOC101927839	12.125	TRUE	167	33.831	2322.73	0.0234305	enh113984-LOC101927839
chr17	2095000	2100000	5001	*	chr17	2135000	2140000	5001	*	enh113985	genic	62.0547	LOC101927839	12.125	TRUE	167	35.3793	2195.45	0.0221466	enh113985-LOC101927839
chr17	2135000	2140000	5001	*	chr17	2135000	2140000	5001	*	enh113986	promoter	62.8657	LOC101927839	12.125	TRUE	167	491.692	30910.6	0.311809	enh113986-LOC101927839
chr17	2145000	2150000	5001	*	chr17	2135000	2140000	5001	*	enh113987	genic	62.6072	LOC101927839	12.125	TRUE	167	81.4029	5096.4	0.0514098	enh113987-LOC101927839
chr17	21025000	21030000	5001	*	chr17	21430000	21435000	5001	*	enh114957	intergenic	67.4628	C17orf51	169.125	TRUE	168	13.8163	932.088	0.02113	enh114957-C17orf51
chr17	21160000	21165000	5001	*	chr17	21430000	21435000	5001	*	enh114970	intergenic	64.0743	C17orf51	169.125	TRUE	168	16.0122	1025.97	0.0232583	enh114970-C17orf51
chr17	21185000	21190000	5001	*	chr17	21430000	21435000	5001	*	enh114973	promoter	101.045	C17orf51	169.125	TRUE	168	11.2959	1141.39	0.0258748	enh114973-C17orf51
chr17	21185000	21190000	5001	*	chr17	21430000	21435000	5001	*	enh114974	genic	86.8947	C17orf51	169.125	TRUE	168	11.2959	981.552	0.0222513	enh114974-C17orf51
chr17	21190000	21195000	5001	*	chr17	21430000	21435000	5001	*	enh114975	genic	107.726	C17orf51	169.125	TRUE	168	8.61831	928.418	0.0210468	enh114975-C17orf51
chr17	21355000	21360000	5001	*	chr17	21430000	21435000	5001	*	enh114987	intergenic	65.7103	C17orf51	169.125	TRUE	168	26.8004	1761.06	0.0399225	enh114987-C17orf51
chr17	21355000	21360000	5001	*	chr17	21430000	21435000	5001	*	enh114988	intergenic	61.5139	C17orf51	169.125	TRUE	168	26.8004	1648.6	0.0373729	enh114988-C17orf51
chr17	21360000	21365000	5001	*	chr17	21430000	21435000	5001	*	enh114989	intergenic	70.2785	C17orf51	169.125	TRUE	168	20.3787	1432.19	0.032467	enh114989-C17orf51
chr17	21410000	21415000	5001	*	chr17	21430000	21435000	5001	*	enh114990	intergenic	59.7454	C17orf51	169.125	TRUE	168	52.7257	3150.11	0.0714116	enh114990-C17orf51
chr17	21415000	21420000	5001	*	chr17	21430000	21435000	5001	*	enh114991	intergenic	59.1884	C17orf51	169.125	TRUE	168	64.1969	3799.71	0.0861376	enh114991-C17orf51
chr17	21415000	21420000	5001	*	chr17	21430000	21435000	5001	*	enh114992	intergenic	59.0636	C17orf51	169.125	TRUE	168	64.1969	3791.7	0.0859561	enh114992-C17orf51
chr17	21450000	21455000	5001	*	chr17	21430000	21435000	5001	*	enh114993	promoter	73.7464	C17orf51	169.125	TRUE	168	35.3177	2604.55	0.0590439	enh114993-C17orf51
chr17	20770000	20775000	5001	*	chr17	21725000	21730000	5001	*	enh114939	genic	87.4486	UBBP4	10.25	TRUE	169	4.54068	397.076	0.0216095	enh114939-UBBP4
chr17	20770000	20775000	5001	*	chr17	21725000	21730000	5001	*	enh114940	promoter	103.263	UBBP4	10.25	TRUE	169	4.54068	468.886	0.0255175	enh114940-UBBP4
chr17	21190000	21195000	5001	*	chr17	21725000	21730000	5001	*	enh114975	genic	107.726	UBBP4	10.25	TRUE	169	4.88535	526.28	0.028641	enh114975-UBBP4
chr17	21220000	21225000	5001	*	chr17	21725000	21730000	5001	*	enh114978	intergenic	69.649	UBBP4	10.25	TRUE	169	7.07567	492.814	0.0268197	enh114978-UBBP4
chr17	21520000	21525000	5001	*	chr17	21725000	21730000	5001	*	enh114994	intergenic	68.3955	UBBP4	10.25	TRUE	169	8.22366	562.461	0.03061	enh114994-UBBP4
chr17	21530000	21535000	5001	*	chr17	21725000	21730000	5001	*	enh114995	intergenic	65.167	UBBP4	10.25	TRUE	169	13.3548	870.295	0.0473628	enh114995-UBBP4
chr17	21545000	21550000	5001	*	chr17	21725000	21730000	5001	*	enh114996	intergenic	69.8496	UBBP4	10.25	TRUE	169	5.46002	381.38	0.0207553	enh114996-UBBP4
chr17	21555000	21560000	5001	*	chr17	21725000	21730000	5001	*	enh114997	intergenic	64.6127	UBBP4	10.25	TRUE	169	17.5168	1131.81	0.0615947	enh114997-UBBP4
chr17	21560000	21565000	5001	*	chr17	21725000	21730000	5001	*	enh114998	intergenic	58.5143	UBBP4	10.25	TRUE	169	12.5579	734.817	0.0399899	enh114998-UBBP4
chr17	21665000	21670000	5001	*	chr17	21725000	21730000	5001	*	enh114999	intergenic	70.4068	UBBP4	10.25	TRUE	169	14.2378	1002.43	0.054554	enh114999-UBBP4
chr17	21740000	21745000	5001	*	chr17	21725000	21730000	5001	*	enh115000	intergenic	62.9838	UBBP4	10.25	TRUE	169	72.314	4554.61	0.247869	enh115000-UBBP4
chr17	21835000	21840000	5001	*	chr17	21725000	21730000	5001	*	enh115001	intergenic	60.2646	UBBP4	10.25	TRUE	169	13.7619	829.354	0.0451347	enh115001-UBBP4
chr17	21900000	21905000	5001	*	chr17	21725000	21730000	5001	*	enh115002	promoter	77.904	UBBP4	10.25	TRUE	169	9.88787	770.305	0.0419212	enh115002-UBBP4
chr17	22005000	22010000	5001	*	chr17	21725000	21730000	5001	*	enh115004	intergenic	57.3176	UBBP4	10.25	TRUE	169	9.9311	569.227	0.0309782	enh115004-UBBP4
chr17	21190000	21195000	5001	*	chr17	21825000	21830000	5001	*	enh114975	genic	107.726	FAM27E5	8.125	TRUE	170	4.39369	473.315	0.0252051	enh114975-FAM27E5
chr17	21520000	21525000	5001	*	chr17	21825000	21830000	5001	*	enh114994	intergenic	68.3955	FAM27E5	8.125	TRUE	170	5.75246	393.443	0.0209517	enh114994-FAM27E5
chr17	21530000	21535000	5001	*	chr17	21825000	21830000	5001	*	enh114995	intergenic	65.167	FAM27E5	8.125	TRUE	170	10.5094	684.869	0.0364708	enh114995-FAM27E5
chr17	21545000	21550000	5001	*	chr17	21825000	21830000	5001	*	enh114996	intergenic	69.8496	FAM27E5	8.125	TRUE	170	6.54736	457.33	0.0243538	enh114996-FAM27E5
chr17	21555000	21560000	5001	*	chr17	21825000	21830000	5001	*	enh114997	intergenic	64.6127	FAM27E5	8.125	TRUE	170	6.75166	436.243	0.0232309	enh114997-FAM27E5
chr17	21665000	21670000	5001	*	chr17	21825000	21830000	5001	*	enh114999	intergenic	70.4068	FAM27E5	8.125	TRUE	170	12.8049	901.549	0.0480095	enh114999-FAM27E5
chr17	21740000	21745000	5001	*	chr17	21825000	21830000	5001	*	enh115000	intergenic	62.9838	FAM27E5	8.125	TRUE	170	16.2591	1024.06	0.0545333	enh115000-FAM27E5
chr17	21835000	21840000	5001	*	chr17	21825000	21830000	5001	*	enh115001	intergenic	60.2646	FAM27E5	8.125	TRUE	170	110.36	6650.82	0.354171	enh115001-FAM27E5
chr17	21900000	21905000	5001	*	chr17	21825000	21830000	5001	*	enh115002	promoter	77.904	FAM27E5	8.125	TRUE	170	15.9133	1239.71	0.0660175	enh115002-FAM27E5
chr17	21955000	21960000	5001	*	chr17	21825000	21830000	5001	*	enh115003	intergenic	60.1386	FAM27E5	8.125	TRUE	170	12.3907	745.16	0.0396814	enh115003-FAM27E5
chr17	22005000	22010000	5001	*	chr17	21825000	21830000	5001	*	enh115004	intergenic	57.3176	FAM27E5	8.125	TRUE	170	13.3974	767.909	0.0408928	enh115004-FAM27E5
chr17	21555000	21560000	5001	*	chr17	21900000	21905000	5001	*	enh114997	intergenic	64.6127	FLJ36000	287.75	TRUE	171	10.6579	688.636	0.0239695	enh114997-FLJ36000
chr17	21665000	21670000	5001	*	chr17	21900000	21905000	5001	*	enh114999	intergenic	70.4068	FLJ36000	287.75	TRUE	171	9.5747	674.123	0.0234643	enh114999-FLJ36000
chr17	21740000	21745000	5001	*	chr17	21900000	21905000	5001	*	enh115000	intergenic	62.9838	FLJ36000	287.75	TRUE	171	17.7297	1116.69	0.0388687	enh115000-FLJ36000
chr17	21835000	21840000	5001	*	chr17	21900000	21905000	5001	*	enh115001	intergenic	60.2646	FLJ36000	287.75	TRUE	171	16.9669	1022.5	0.0355905	enh115001-FLJ36000
chr17	21900000	21905000	5001	*	chr17	21900000	21905000	5001	*	enh115002	promoter	77.904	FLJ36000	287.75	TRUE	171	171.019	13323.1	0.46374	enh115002-FLJ36000
chr17	21955000	21960000	5001	*	chr17	21900000	21905000	5001	*	enh115003	intergenic	60.1386	FLJ36000	287.75	TRUE	171	20.2146	1215.68	0.0423143	enh115003-FLJ36000
chr17	22005000	22010000	5001	*	chr17	21900000	21905000	5001	*	enh115004	intergenic	57.3176	FLJ36000	287.75	TRUE	171	16.4737	944.232	0.0328661	enh115004-FLJ36000
chr17	21190000	21195000	5001	*	chr17	22020000	22025000	5001	*	enh114975	genic	107.726	MTRNR2L1	44.125	TRUE	172	3.99152	429.991	0.0265495	enh114975-MTRNR2L1
chr17	21220000	21225000	5001	*	chr17	22020000	22025000	5001	*	enh114978	intergenic	69.649	MTRNR2L1	44.125	TRUE	172	5.78109	402.647	0.0248611	enh114978-MTRNR2L1
chr17	21305000	21310000	5001	*	chr17	22020000	22025000	5001	*	enh114985	genic	62.3116	MTRNR2L1	44.125	TRUE	172	12.7156	792.329	0.0489217	enh114985-MTRNR2L1
chr17	21305000	21310000	5001	*	chr17	22020000	22025000	5001	*	enh114986	promoter	68.7495	MTRNR2L1	44.125	TRUE	172	12.7156	874.189	0.0539762	enh114986-MTRNR2L1
chr17	21545000	21550000	5001	*	chr17	22020000	22025000	5001	*	enh114996	intergenic	69.8496	MTRNR2L1	44.125	TRUE	172	6.69156	467.403	0.0288594	enh114996-MTRNR2L1
chr17	21555000	21560000	5001	*	chr17	22020000	22025000	5001	*	enh114997	intergenic	64.6127	MTRNR2L1	44.125	TRUE	172	9.20049	594.469	0.036705	enh114997-MTRNR2L1
chr17	21560000	21565000	5001	*	chr17	22020000	22025000	5001	*	enh114998	intergenic	58.5143	MTRNR2L1	44.125	TRUE	172	13.4666	787.989	0.0486538	enh114998-MTRNR2L1
chr17	21665000	21670000	5001	*	chr17	22020000	22025000	5001	*	enh114999	intergenic	70.4068	MTRNR2L1	44.125	TRUE	172	8.72459	614.27	0.0379277	enh114999-MTRNR2L1
chr17	21740000	21745000	5001	*	chr17	22020000	22025000	5001	*	enh115000	intergenic	62.9838	MTRNR2L1	44.125	TRUE	172	9.69334	610.523	0.0376963	enh115000-MTRNR2L1
chr17	21835000	21840000	5001	*	chr17	22020000	22025000	5001	*	enh115001	intergenic	60.2646	MTRNR2L1	44.125	TRUE	172	8.43297	508.21	0.031379	enh115001-MTRNR2L1
chr17	21900000	21905000	5001	*	chr17	22020000	22025000	5001	*	enh115002	promoter	77.904	MTRNR2L1	44.125	TRUE	172	11.4803	894.365	0.0552219	enh115002-MTRNR2L1
chr17	21955000	21960000	5001	*	chr17	22020000	22025000	5001	*	enh115003	intergenic	60.1386	MTRNR2L1	44.125	TRUE	172	29.1647	1753.92	0.108295	enh115003-MTRNR2L1
chr17	22005000	22010000	5001	*	chr17	22020000	22025000	5001	*	enh115004	intergenic	57.3176	MTRNR2L1	44.125	TRUE	172	60.8556	3488.1	0.21537	enh115004-MTRNR2L1
chr17	25295000	25300000	5001	*	chr17	22020000	22025000	5001	*	enh115005	intergenic	81.3172	MTRNR2L1	44.125	TRUE	172	4.80437	390.677	0.0241221	enh115005-MTRNR2L1
chr17	2185000	2190000	5001	*	chr17	2205000	2210000	5001	*	enh113988	genic	66.6554	SRR	541.625	TRUE	173	35.1925	2345.77	0.0242927	enh113988-SRR
chr17	2205000	2210000	5001	*	chr17	2205000	2210000	5001	*	enh113989	promoter	98.2384	SRR	541.625	TRUE	173	433.504	42586.7	0.441027	enh113989-SRR
chr17	2240000	2245000	5001	*	chr17	2205000	2210000	5001	*	enh113990	promoter	95.0549	SRR	541.625	TRUE	173	40.0405	3806.05	0.0394153	enh113990-SRR
chr17	1945000	1950000	5001	*	chr17	2225000	2230000	5001	*	enh113973	promoter	89.9295	TSR1	548.125	TRUE	174	21.2003	1906.53	0.0305018	enh113973-TSR1
chr17	2185000	2190000	5001	*	chr17	2225000	2230000	5001	*	enh113988	genic	66.6554	TSR1	548.125	TRUE	174	29.8373	1988.82	0.0318182	enh113988-TSR1
chr17	2205000	2210000	5001	*	chr17	2225000	2230000	5001	*	enh113989	promoter	98.2384	TSR1	548.125	TRUE	174	56.753	5575.33	0.0891972	enh113989-TSR1
chr17	2240000	2245000	5001	*	chr17	2225000	2230000	5001	*	enh113990	promoter	95.0549	TSR1	548.125	TRUE	174	52.1136	4953.66	0.0792513	enh113990-TSR1
chr17	2255000	2260000	5001	*	chr17	2225000	2230000	5001	*	enh113991	genic	62.3965	TSR1	548.125	TRUE	174	28.3192	1767.02	0.0282697	enh113991-TSR1
chr17	2295000	2300000	5001	*	chr17	2225000	2230000	5001	*	enh113993	genic	114.766	TSR1	548.125	TRUE	174	20.5525	2358.74	0.0377364	enh113993-TSR1
chr17	2300000	2305000	5001	*	chr17	2225000	2230000	5001	*	enh113994	genic	97.4313	TSR1	548.125	TRUE	174	21.1087	2056.65	0.0329034	enh113994-TSR1
chr17	2300000	2305000	5001	*	chr17	2225000	2230000	5001	*	enh113995	promoter	103.863	TSR1	548.125	TRUE	174	21.1087	2192.42	0.0350755	enh113995-TSR1
chr17	2300000	2305000	5001	*	chr17	2225000	2230000	5001	*	enh113996	promoter	113.867	TSR1	548.125	TRUE	174	21.1087	2403.59	0.038454	enh113996-TSR1
chr17	2205000	2210000	5001	*	chr17	2240000	2245000	5001	*	enh113989	promoter	98.2384	SGSM2	526.375	TRUE	175	40.0405	3933.52	0.0367685	enh113989-SGSM2
chr17	2240000	2245000	5001	*	chr17	2240000	2245000	5001	*	enh113990	promoter	95.0549	SGSM2	526.375	TRUE	175	521.019	49525.4	0.462937	enh113990-SGSM2
chr17	2255000	2260000	5001	*	chr17	2240000	2245000	5001	*	enh113991	genic	62.3965	SGSM2	526.375	TRUE	175	86.1737	5376.94	0.0502609	enh113991-SGSM2
chr17	2295000	2300000	5001	*	chr17	2240000	2245000	5001	*	enh113993	genic	114.766	SGSM2	526.375	TRUE	175	26.899	3087.1	0.0288566	enh113993-SGSM2
chr17	2255000	2260000	5001	*	chr17	2285000	2290000	5001	*	enh113991	genic	62.3965	MNT	2804.88	TRUE	176	46.5495	2904.53	0.0220006	enh113991-MNT
chr17	2285000	2290000	5001	*	chr17	2285000	2290000	5001	*	enh113992	intergenic	72.6093	MNT	2804.88	TRUE	176	526.559	38233.1	0.289599	enh113992-MNT
chr17	2295000	2300000	5001	*	chr17	2285000	2290000	5001	*	enh113993	genic	114.766	MNT	2804.88	TRUE	176	78.8272	9046.72	0.0685251	enh113993-MNT
chr17	2300000	2305000	5001	*	chr17	2285000	2290000	5001	*	enh113994	genic	97.4313	MNT	2804.88	TRUE	176	84.8158	8263.71	0.0625941	enh113994-MNT
chr17	2300000	2305000	5001	*	chr17	2285000	2290000	5001	*	enh113995	promoter	103.863	MNT	2804.88	TRUE	176	84.8158	8809.24	0.0667263	enh113995-MNT
chr17	2300000	2305000	5001	*	chr17	2285000	2290000	5001	*	enh113996	promoter	113.867	MNT	2804.88	TRUE	176	84.8158	9657.74	0.0731533	enh113996-MNT
chr17	2310000	2315000	5001	*	chr17	2285000	2290000	5001	*	enh113997	genic	66.4705	MNT	2804.88	TRUE	176	87.3467	5805.98	0.0439779	enh113997-MNT
chr17	2315000	2320000	5001	*	chr17	2285000	2290000	5001	*	enh113998	promoter	60.7833	MNT	2804.88	TRUE	176	74.6543	4537.74	0.0343714	enh113998-MNT
chr17	2340000	2345000	5001	*	chr17	2285000	2290000	5001	*	enh114000	genic	83.3214	MNT	2804.88	TRUE	176	51.8339	4318.87	0.0327136	enh114000-MNT
chr17	2340000	2345000	5001	*	chr17	2285000	2290000	5001	*	enh114001	genic	83.3991	MNT	2804.88	TRUE	176	51.8339	4322.9	0.0327441	enh114001-MNT
chr17	2285000	2290000	5001	*	chr17	2310000	2315000	5001	*	enh113992	intergenic	72.6093	LOC284009	107.25	TRUE	177	87.3467	6342.18	0.0539857	enh113992-LOC284009
chr17	2295000	2300000	5001	*	chr17	2310000	2315000	5001	*	enh113993	genic	114.766	LOC284009	107.25	TRUE	177	89.6771	10291.9	0.0876066	enh113993-LOC284009
chr17	2300000	2305000	5001	*	chr17	2310000	2315000	5001	*	enh113994	genic	97.4313	LOC284009	107.25	TRUE	177	78.7341	7671.16	0.0652983	enh113994-LOC284009
chr17	2300000	2305000	5001	*	chr17	2310000	2315000	5001	*	enh113995	promoter	103.863	LOC284009	107.25	TRUE	177	78.7341	8177.58	0.069609	enh113995-LOC284009
chr17	2300000	2305000	5001	*	chr17	2310000	2315000	5001	*	enh113996	promoter	113.867	LOC284009	107.25	TRUE	177	78.7341	8965.24	0.0763136	enh113996-LOC284009
chr17	2310000	2315000	5001	*	chr17	2310000	2315000	5001	*	enh113997	genic	66.4705	LOC284009	107.25	TRUE	177	384.254	25541.6	0.217414	enh113997-LOC284009
chr17	2315000	2320000	5001	*	chr17	2310000	2315000	5001	*	enh113998	promoter	60.7833	LOC284009	107.25	TRUE	177	217.928	13246.4	0.112756	enh113998-LOC284009
chr17	2335000	2340000	5001	*	chr17	2310000	2315000	5001	*	enh113999	genic	71.9489	LOC284009	107.25	TRUE	177	41.8533	3011.3	0.0256327	enh113999-LOC284009
chr17	2285000	2290000	5001	*	chr17	2315000	2320000	5001	*	enh113992	intergenic	72.6093	METTL16	2024.25	TRUE	178	74.6543	5420.59	0.0415676	enh113992-METTL16
chr17	2295000	2300000	5001	*	chr17	2315000	2320000	5001	*	enh113993	genic	114.766	METTL16	2024.25	TRUE	178	43.1555	4952.81	0.0379804	enh113993-METTL16
chr17	2300000	2305000	5001	*	chr17	2315000	2320000	5001	*	enh113994	genic	97.4313	METTL16	2024.25	TRUE	178	86.8001	8457.04	0.0648525	enh113994-METTL16
chr17	2300000	2305000	5001	*	chr17	2315000	2320000	5001	*	enh113995	promoter	103.863	METTL16	2024.25	TRUE	178	86.8001	9015.34	0.0691338	enh113995-METTL16
chr17	2300000	2305000	5001	*	chr17	2315000	2320000	5001	*	enh113996	promoter	113.867	METTL16	2024.25	TRUE	178	86.8001	9883.69	0.0757927	enh113996-METTL16
chr17	2310000	2315000	5001	*	chr17	2315000	2320000	5001	*	enh113997	genic	66.4705	METTL16	2024.25	TRUE	178	217.928	14485.8	0.111084	enh113997-METTL16
chr17	2315000	2320000	5001	*	chr17	2315000	2320000	5001	*	enh113998	promoter	60.7833	METTL16	2024.25	TRUE	178	478.995	29114.9	0.223267	enh113998-METTL16
chr17	2335000	2340000	5001	*	chr17	2315000	2320000	5001	*	enh113999	genic	71.9489	METTL16	2024.25	TRUE	178	50.1042	3604.95	0.0276444	enh113999-METTL16
chr17	2340000	2345000	5001	*	chr17	2315000	2320000	5001	*	enh114000	genic	83.3214	METTL16	2024.25	TRUE	178	42.3035	3524.78	0.0270297	enh114000-METTL16
chr17	2340000	2345000	5001	*	chr17	2315000	2320000	5001	*	enh114001	genic	83.3991	METTL16	2024.25	TRUE	178	42.3035	3528.07	0.0270549	enh114001-METTL16
chr17	2415000	2420000	5001	*	chr17	2495000	2500000	5001	*	enh114003	promoter	91.9879	PAFAH1B1	2498.25	TRUE	179	24.4719	2251.11	0.0228971	enh114003-PAFAH1B1
chr17	2475000	2480000	5001	*	chr17	2495000	2500000	5001	*	enh114004	intergenic	66.991	PAFAH1B1	2498.25	TRUE	179	39.145	2622.36	0.0266733	enh114004-PAFAH1B1
chr17	2495000	2500000	5001	*	chr17	2495000	2500000	5001	*	enh114005	promoter	104.938	PAFAH1B1	2498.25	TRUE	179	463.86	48676.6	0.495112	enh114005-PAFAH1B1
chr17	2525000	2530000	5001	*	chr17	2495000	2500000	5001	*	enh114006	genic	69.8097	PAFAH1B1	2498.25	TRUE	179	51.2631	3578.67	0.0364003	enh114006-PAFAH1B1
chr17	2525000	2530000	5001	*	chr17	2495000	2500000	5001	*	enh114007	genic	75.3356	PAFAH1B1	2498.25	TRUE	179	51.2631	3861.94	0.0392816	enh114007-PAFAH1B1
chr17	2530000	2535000	5001	*	chr17	2495000	2500000	5001	*	enh114008	genic	62.0375	PAFAH1B1	2498.25	TRUE	179	42.5325	2638.61	0.0268385	enh114008-PAFAH1B1
chr17	25295000	25300000	5001	*	chr17	25395000	25400000	5001	*	enh115005	intergenic	81.3172	LOC105371703	76.25	TRUE	180	14.5682	1184.65	0.0318326	enh115005-LOC105371703
chr17	25300000	25305000	5001	*	chr17	25395000	25400000	5001	*	enh115006	intergenic	70.9077	LOC105371703	76.25	TRUE	180	11.3097	801.942	0.021549	enh115006-LOC105371703
chr17	25335000	25340000	5001	*	chr17	25395000	25400000	5001	*	enh115007	intergenic	58.3765	LOC105371703	76.25	TRUE	180	18.6435	1088.34	0.0292448	enh115007-LOC105371703
chr17	25350000	25355000	5001	*	chr17	25395000	25400000	5001	*	enh115008	intergenic	64.8779	LOC105371703	76.25	TRUE	180	36.7728	2385.74	0.0641073	enh115008-LOC105371703
chr17	25365000	25370000	5001	*	chr17	25395000	25400000	5001	*	enh115009	intergenic	54.8147	LOC105371703	76.25	TRUE	180	39.0257	2139.18	0.0574819	enh115009-LOC105371703
chr17	25375000	25380000	5001	*	chr17	25395000	25400000	5001	*	enh115010	intergenic	74.4982	LOC105371703	76.25	TRUE	180	68.6055	5110.99	0.137337	enh115010-LOC105371703
chr17	25505000	25510000	5001	*	chr17	25395000	25400000	5001	*	enh115011	intergenic	57.5051	LOC105371703	76.25	TRUE	180	18.108	1041.3	0.0279809	enh115011-LOC105371703
chr17	25530000	25535000	5001	*	chr17	25395000	25400000	5001	*	enh115012	intergenic	82.1811	LOC105371703	76.25	TRUE	180	17.6985	1454.48	0.0390834	enh115012-LOC105371703
chr17	25535000	25540000	5001	*	chr17	25395000	25400000	5001	*	enh115013	intergenic	68.2468	LOC105371703	76.25	TRUE	180	17.9652	1226.07	0.0329456	enh115013-LOC105371703
chr17	25540000	25545000	5001	*	chr17	25395000	25400000	5001	*	enh115014	intergenic	101.455	LOC105371703	76.25	TRUE	180	8.32115	844.225	0.0226852	enh115014-LOC105371703
chr17	25560000	25565000	5001	*	chr17	25395000	25400000	5001	*	enh115015	intergenic	80.5287	LOC105371703	76.25	TRUE	180	11.0212	887.527	0.0238487	enh115015-LOC105371703
chr17	25565000	25570000	5001	*	chr17	25395000	25400000	5001	*	enh115016	intergenic	91.6164	LOC105371703	76.25	TRUE	180	10.0924	924.628	0.0248457	enh115016-LOC105371703
chr17	25660000	25665000	5001	*	chr17	25395000	25400000	5001	*	enh115026	intergenic	113.843	LOC105371703	76.25	TRUE	180	9.14843	1041.49	0.0279858	enh115026-LOC105371703
chr17	10000	15000	5001	*	chr17	250000	255000	5001	*	enh113824	genic	59.5362	LOC105371430	327.625	TRUE	181	34.5865	2059.15	0.0311164	enh113824-LOC105371430
chr17	195000	200000	5001	*	chr17	250000	255000	5001	*	enh113831	genic	67.325	LOC105371430	327.625	TRUE	181	23.769	1600.25	0.0241818	enh113831-LOC105371430
chr17	235000	240000	5001	*	chr17	250000	255000	5001	*	enh113832	intergenic	73.5592	LOC105371430	327.625	TRUE	181	93.3681	6868.09	0.103786	enh113832-LOC105371430
chr17	245000	250000	5001	*	chr17	250000	255000	5001	*	enh113833	intergenic	64.3156	LOC105371430	327.625	TRUE	181	233.237	15000.8	0.226681	enh113833-LOC105371430
chr17	260000	265000	5001	*	chr17	250000	255000	5001	*	enh113834	promoter	86.8255	LOC105371430	327.625	TRUE	181	48.9034	4246.06	0.0641634	enh113834-LOC105371430
chr17	290000	295000	5001	*	chr17	250000	255000	5001	*	enh113835	genic	65.4097	LOC105371430	327.625	TRUE	181	35.4073	2315.98	0.0349975	enh113835-LOC105371430
chr17	510000	515000	5001	*	chr17	250000	255000	5001	*	enh113844	genic	81.6414	LOC105371430	327.625	TRUE	181	17.1973	1404.01	0.0212164	enh113844-LOC105371430
chr17	615000	620000	5001	*	chr17	250000	255000	5001	*	enh113850	promoter	88.6346	LOC105371430	327.625	TRUE	181	20.6605	1831.23	0.0276723	enh113850-LOC105371430
chr17	635000	640000	5001	*	chr17	250000	255000	5001	*	enh113851	promoter	77.2659	LOC105371430	327.625	TRUE	181	23.739	1834.21	0.0277173	enh113851-LOC105371430
chr17	655000	660000	5001	*	chr17	250000	255000	5001	*	enh113853	promoter	89.7337	LOC105371430	327.625	TRUE	181	16.054	1440.58	0.021769	enh113853-LOC105371430
chr17	25560000	25565000	5001	*	chr17	25620000	25625000	5001	*	enh115015	intergenic	80.5287	WSB1	4146	TRUE	182	36.9935	2979.04	0.0218855	enh115015-WSB1
chr17	25565000	25570000	5001	*	chr17	25620000	25625000	5001	*	enh115016	intergenic	91.6164	WSB1	4146	TRUE	182	49.2501	4512.12	0.0331482	enh115016-WSB1
chr17	25570000	25575000	5001	*	chr17	25620000	25625000	5001	*	enh115017	intergenic	123.113	WSB1	4146	TRUE	182	48.9622	6027.91	0.044284	enh115017-WSB1
chr17	25585000	25590000	5001	*	chr17	25620000	25625000	5001	*	enh115018	intergenic	71.3679	WSB1	4146	TRUE	182	50.4949	3603.72	0.0264747	enh115018-WSB1
chr17	25590000	25595000	5001	*	chr17	25620000	25625000	5001	*	enh115019	intergenic	74.1055	WSB1	4146	TRUE	182	51.4829	3815.17	0.0280281	enh115019-WSB1
chr17	25600000	25605000	5001	*	chr17	25620000	25625000	5001	*	enh115020	intergenic	62.3761	WSB1	4146	TRUE	182	61.3938	3829.5	0.0281334	enh115020-WSB1
chr17	25605000	25610000	5001	*	chr17	25620000	25625000	5001	*	enh115021	intergenic	85.9373	WSB1	4146	TRUE	182	64.5707	5549.03	0.0407659	enh115021-WSB1
chr17	25610000	25615000	5001	*	chr17	25620000	25625000	5001	*	enh115022	intergenic	70.591	WSB1	4146	TRUE	182	112.333	7929.71	0.0582555	enh115022-WSB1
chr17	25620000	25625000	5001	*	chr17	25620000	25625000	5001	*	enh115023	promoter	129.841	WSB1	4146	TRUE	182	360.512	46809.2	0.343883	enh115023-WSB1
chr17	25660000	25665000	5001	*	chr17	25620000	25625000	5001	*	enh115026	intergenic	113.843	WSB1	4146	TRUE	182	29.0538	3307.58	0.0242991	enh115026-WSB1
chr17	25715000	25720000	5001	*	chr17	25745000	25750000	5001	*	enh115032	intergenic	69.4795	TBC1D3P5	98.25	TRUE	183	41.7696	2902.13	0.0259773	enh115032-TBC1D3P5
chr17	25720000	25725000	5001	*	chr17	25745000	25750000	5001	*	enh115033	intergenic	81.9739	TBC1D3P5	98.25	TRUE	183	43.4966	3565.59	0.0319159	enh115033-TBC1D3P5
chr17	25735000	25740000	5001	*	chr17	25745000	25750000	5001	*	enh115034	intergenic	64.7061	TBC1D3P5	98.25	TRUE	183	89.8693	5815.09	0.0520515	enh115034-TBC1D3P5
chr17	25740000	25745000	5001	*	chr17	25745000	25750000	5001	*	enh115035	intergenic	78.6294	TBC1D3P5	98.25	TRUE	183	154.365	12137.6	0.108645	enh115035-TBC1D3P5
chr17	25740000	25745000	5001	*	chr17	25745000	25750000	5001	*	enh115036	intergenic	59.1997	TBC1D3P5	98.25	TRUE	183	154.365	9138.36	0.0817984	enh115036-TBC1D3P5
chr17	25755000	25760000	5001	*	chr17	25745000	25750000	5001	*	enh115037	genic	64.6389	TBC1D3P5	98.25	TRUE	183	100.358	6487.04	0.0580662	enh115037-TBC1D3P5
chr17	25770000	25775000	5001	*	chr17	25745000	25750000	5001	*	enh115038	intergenic	63.4675	TBC1D3P5	98.25	TRUE	183	47.6009	3021.11	0.0270423	enh115038-TBC1D3P5
chr17	25780000	25785000	5001	*	chr17	25745000	25750000	5001	*	enh115039	intergenic	64.779	TBC1D3P5	98.25	TRUE	183	36.5497	2367.65	0.0211931	enh115039-TBC1D3P5
chr17	25780000	25785000	5001	*	chr17	25745000	25750000	5001	*	enh115040	intergenic	96.4281	TBC1D3P5	98.25	TRUE	183	36.5497	3524.41	0.0315474	enh115040-TBC1D3P5
chr17	25780000	25785000	5001	*	chr17	25795000	25800000	5001	*	enh115039	intergenic	64.779	KSR1	2051	TRUE	184	46.1338	2988.5	0.0211061	enh115039-KSR1
chr17	25780000	25785000	5001	*	chr17	25795000	25800000	5001	*	enh115040	intergenic	96.4281	KSR1	2051	TRUE	184	46.1338	4448.6	0.0314179	enh115040-KSR1
chr17	25790000	25795000	5001	*	chr17	25795000	25800000	5001	*	enh115041	intergenic	75.2897	KSR1	2051	TRUE	184	181.99	13701.9	0.096769	enh115041-KSR1
chr17	25795000	25800000	5001	*	chr17	25795000	25800000	5001	*	enh115042	promoter	64.4196	KSR1	2051	TRUE	184	418.972	26990	0.190615	enh115042-KSR1
chr17	25800000	25805000	5001	*	chr17	25795000	25800000	5001	*	enh115043	genic	89.9339	KSR1	2051	TRUE	184	177.628	15974.8	0.112821	enh115043-KSR1
chr17	25815000	25820000	5001	*	chr17	25795000	25800000	5001	*	enh115044	genic	79.547	KSR1	2051	TRUE	184	40.9783	3259.7	0.0230214	enh115044-KSR1
chr17	25865000	25870000	5001	*	chr17	25795000	25800000	5001	*	enh115051	genic	93.6763	KSR1	2051	TRUE	184	33.9269	3178.15	0.0224454	enh115051-KSR1
chr17	2300000	2305000	5001	*	chr17	2590000	2595000	5001	*	enh113994	genic	97.4313	CLUH	807.375	TRUE	185	13.1858	1284.71	0.0241861	enh113994-CLUH
chr17	2300000	2305000	5001	*	chr17	2590000	2595000	5001	*	enh113995	promoter	103.863	CLUH	807.375	TRUE	185	13.1858	1369.52	0.0257827	enh113995-CLUH
chr17	2300000	2305000	5001	*	chr17	2590000	2595000	5001	*	enh113996	promoter	113.867	CLUH	807.375	TRUE	185	13.1858	1501.43	0.0282661	enh113996-CLUH
chr17	2475000	2480000	5001	*	chr17	2590000	2595000	5001	*	enh114004	intergenic	66.991	CLUH	807.375	TRUE	185	17.4885	1171.57	0.0220562	enh114004-CLUH
chr17	2495000	2500000	5001	*	chr17	2590000	2595000	5001	*	enh114005	promoter	104.938	CLUH	807.375	TRUE	185	16.7348	1756.12	0.0330609	enh114005-CLUH
chr17	2525000	2530000	5001	*	chr17	2590000	2595000	5001	*	enh114006	genic	69.8097	CLUH	807.375	TRUE	185	16.7364	1168.36	0.0219958	enh114006-CLUH
chr17	2525000	2530000	5001	*	chr17	2590000	2595000	5001	*	enh114007	genic	75.3356	CLUH	807.375	TRUE	185	16.7364	1260.84	0.0237368	enh114007-CLUH
chr17	2530000	2535000	5001	*	chr17	2590000	2595000	5001	*	enh114008	genic	62.0375	CLUH	807.375	TRUE	185	22.0633	1368.75	0.0257683	enh114008-CLUH
chr17	2550000	2555000	5001	*	chr17	2590000	2595000	5001	*	enh114009	genic	64.9238	CLUH	807.375	TRUE	185	23.2193	1507.49	0.0283802	enh114009-CLUH
chr17	2560000	2565000	5001	*	chr17	2590000	2595000	5001	*	enh114010	genic	67.5185	CLUH	807.375	TRUE	185	41.3578	2792.42	0.0525705	enh114010-CLUH
chr17	2610000	2615000	5001	*	chr17	2590000	2595000	5001	*	enh114011	genic	69.7027	CLUH	807.375	TRUE	185	36.9736	2577.16	0.048518	enh114011-CLUH
chr17	2615000	2620000	5001	*	chr17	2590000	2595000	5001	*	enh114012	promoter	94.2052	CLUH	807.375	TRUE	185	35.0271	3299.73	0.0621213	enh114012-CLUH
chr17	2625000	2630000	5001	*	chr17	2590000	2595000	5001	*	enh114013	intergenic	60.3934	CLUH	807.375	TRUE	185	23.2303	1402.95	0.0264122	enh114013-CLUH
chr17	2655000	2660000	5001	*	chr17	2590000	2595000	5001	*	enh114015	intergenic	66.6403	CLUH	807.375	TRUE	185	17.0158	1133.94	0.0213477	enh114015-CLUH
chr17	2695000	2700000	5001	*	chr17	2590000	2595000	5001	*	enh114021	promoter	85.8638	CLUH	807.375	TRUE	185	12.834	1101.98	0.020746	enh114021-CLUH
chr17	25955000	25960000	5001	*	chr17	25955000	25960000	5001	*	enh115062	promoter	117.071	LGALS9	4169.5	TRUE	186	363.129	42511.8	0.225533	enh115062-LGALS9
chr17	25955000	25960000	5001	*	chr17	25955000	25960000	5001	*	enh115063	genic	112.985	LGALS9	4169.5	TRUE	186	363.129	41028.3	0.217663	enh115063-LGALS9
chr17	25960000	25965000	5001	*	chr17	25955000	25960000	5001	*	enh115064	genic	84.9919	LGALS9	4169.5	TRUE	186	157.463	13383	0.0709996	enh115064-LGALS9
chr17	25965000	25970000	5001	*	chr17	25955000	25960000	5001	*	enh115065	genic	77.3827	LGALS9	4169.5	TRUE	186	78.7557	6094.33	0.0323316	enh115065-LGALS9
chr17	25970000	25975000	5001	*	chr17	25955000	25960000	5001	*	enh115066	genic	66.9681	LGALS9	4169.5	TRUE	186	66.038	4422.44	0.0234619	enh115066-LGALS9
chr17	235000	240000	5001	*	chr17	260000	265000	5001	*	enh113832	intergenic	73.5592	C17orf97	458.25	TRUE	187	38.2402	2812.92	0.0327561	enh113832-C17orf97
chr17	245000	250000	5001	*	chr17	260000	265000	5001	*	enh113833	intergenic	64.3156	C17orf97	458.25	TRUE	187	27.5645	1772.83	0.0206443	enh113833-C17orf97
chr17	260000	265000	5001	*	chr17	260000	265000	5001	*	enh113834	promoter	86.8255	C17orf97	458.25	TRUE	187	408.405	35460	0.412926	enh113834-C17orf97
chr17	400000	405000	5001	*	chr17	260000	265000	5001	*	enh113836	intergenic	71.8379	C17orf97	458.25	TRUE	187	25.6468	1842.41	0.0214546	enh113836-C17orf97
chr17	515000	520000	5001	*	chr17	260000	265000	5001	*	enh113845	genic	74.8742	C17orf97	458.25	TRUE	187	34.1802	2559.21	0.0298017	enh113845-C17orf97
chr17	580000	585000	5001	*	chr17	260000	265000	5001	*	enh113848	genic	65.815	C17orf97	458.25	TRUE	187	32.6961	2151.89	0.0250585	enh113848-C17orf97
chr17	590000	595000	5001	*	chr17	260000	265000	5001	*	enh113849	genic	64.7436	C17orf97	458.25	TRUE	187	47.0186	3044.15	0.0354488	enh113849-C17orf97
chr17	615000	620000	5001	*	chr17	260000	265000	5001	*	enh113850	promoter	88.6346	C17orf97	458.25	TRUE	187	25.5616	2265.64	0.0263831	enh113850-C17orf97
chr17	25980000	25985000	5001	*	chr17	26080000	26085000	5001	*	enh115068	intergenic	73.9852	NOS2	536	TRUE	188	84.1554	6226.25	0.0347825	enh115068-NOS2
chr17	26070000	26075000	5001	*	chr17	26080000	26085000	5001	*	enh115070	intergenic	82.2153	NOS2	536	TRUE	188	67.5228	5551.4	0.0310125	enh115070-NOS2
chr17	26070000	26075000	5001	*	chr17	26080000	26085000	5001	*	enh115071	intergenic	91.5747	NOS2	536	TRUE	188	67.5228	6183.37	0.034543	enh115071-NOS2
chr17	26080000	26085000	5001	*	chr17	26080000	26085000	5001	*	enh115072	intergenic	63.4993	NOS2	536	TRUE	188	638.273	40529.8	0.226417	enh115072-NOS2
chr17	26080000	26085000	5001	*	chr17	26080000	26085000	5001	*	enh115073	genic	64.7974	NOS2	536	TRUE	188	638.273	41358.4	0.231046	enh115073-NOS2
chr17	26085000	26090000	5001	*	chr17	26080000	26085000	5001	*	enh115074	genic	68.3135	NOS2	536	TRUE	188	60.7905	4152.82	0.0231994	enh115074-NOS2
chr17	2610000	2615000	5001	*	chr17	2615000	2620000	5001	*	enh114011	genic	69.7027	LOC105371592	189.375	TRUE	189	128.874	8982.85	0.0793981	enh114011-LOC105371592
chr17	2615000	2620000	5001	*	chr17	2615000	2620000	5001	*	enh114012	promoter	94.2052	LOC105371592	189.375	TRUE	189	467.254	44017.8	0.389067	enh114012-LOC105371592
chr17	2625000	2630000	5001	*	chr17	2615000	2620000	5001	*	enh114013	intergenic	60.3934	LOC105371592	189.375	TRUE	189	84.4137	5098.03	0.0450608	enh114013-LOC105371592
chr17	2650000	2655000	5001	*	chr17	2615000	2620000	5001	*	enh114014	intergenic	63.8156	LOC105371592	189.375	TRUE	189	39.0008	2488.86	0.0219987	enh114014-LOC105371592
chr17	25980000	25985000	5001	*	chr17	26205000	26210000	5001	*	enh115068	intergenic	73.9852	LYRM9	788.375	TRUE	190	37.6688	2786.94	0.0216068	enh115068-LYRM9
chr17	26080000	26085000	5001	*	chr17	26205000	26210000	5001	*	enh115072	intergenic	63.4993	LYRM9	788.375	TRUE	190	40.8861	2596.23	0.0201283	enh115072-LYRM9
chr17	26080000	26085000	5001	*	chr17	26205000	26210000	5001	*	enh115073	genic	64.7974	LYRM9	788.375	TRUE	190	40.8861	2649.31	0.0205398	enh115073-LYRM9
chr17	26085000	26090000	5001	*	chr17	26205000	26210000	5001	*	enh115074	genic	68.3135	LYRM9	788.375	TRUE	190	77.1417	5269.82	0.0408564	enh115074-LYRM9
chr17	26100000	26105000	5001	*	chr17	26205000	26210000	5001	*	enh115075	genic	78.7965	LYRM9	788.375	TRUE	190	41.0805	3237	0.0250961	enh115075-LYRM9
chr17	26110000	26115000	5001	*	chr17	26205000	26210000	5001	*	enh115076	genic	85.22	LYRM9	788.375	TRUE	190	33.3359	2840.88	0.0220251	enh115076-LYRM9
chr17	26130000	26135000	5001	*	chr17	26205000	26210000	5001	*	enh115078	intergenic	91.5384	LYRM9	788.375	TRUE	190	62.8543	5753.58	0.0446069	enh115078-LYRM9
chr17	26135000	26140000	5001	*	chr17	26205000	26210000	5001	*	enh115079	intergenic	87.7989	LYRM9	788.375	TRUE	190	38.4506	3375.92	0.0261732	enh115079-LYRM9
chr17	26205000	26210000	5001	*	chr17	26205000	26210000	5001	*	enh115080	genic	70.3668	LYRM9	788.375	TRUE	190	309.974	21811.8	0.169105	enh115080-LYRM9
chr17	26205000	26210000	5001	*	chr17	26205000	26210000	5001	*	enh115081	genic	57.5798	LYRM9	788.375	TRUE	190	309.974	17848.2	0.138375	enh115081-LYRM9
chr17	26210000	26215000	5001	*	chr17	26205000	26210000	5001	*	enh115082	genic	68.5113	LYRM9	788.375	TRUE	190	127.8	8755.73	0.0678823	enh115082-LYRM9
chr17	26220000	26225000	5001	*	chr17	26205000	26210000	5001	*	enh115083	promoter	97.7828	LYRM9	788.375	TRUE	190	30.5959	2991.76	0.0231948	enh115083-LYRM9
chr17	26320000	26325000	5001	*	chr17	26365000	26370000	5001	*	enh115093	intergenic	68.9729	NLK	1577.25	TRUE	191	33.4801	2309.22	0.0205589	enh115093-NLK
chr17	26360000	26365000	5001	*	chr17	26365000	26370000	5001	*	enh115095	intergenic	75.0929	NLK	1577.25	TRUE	191	141.534	10628.2	0.0946222	enh115095-NLK
chr17	26365000	26370000	5001	*	chr17	26365000	26370000	5001	*	enh115096	promoter	120.378	NLK	1577.25	TRUE	191	287.048	34554.2	0.307633	enh115096-NLK
chr17	26380000	26385000	5001	*	chr17	26365000	26370000	5001	*	enh115097	genic	66.2066	NLK	1577.25	TRUE	191	51.1568	3386.92	0.0301535	enh115097-NLK
chr17	26390000	26395000	5001	*	chr17	26365000	26370000	5001	*	enh115098	genic	80.2701	NLK	1577.25	TRUE	191	41.943	3366.77	0.0299741	enh115098-NLK
chr17	26520000	26525000	5001	*	chr17	26550000	26555000	5001	*	enh115103	genic	76.9307	PYY2	121.125	TRUE	192	34.3798	2644.86	0.028279	enh115103-PYY2
chr17	26525000	26530000	5001	*	chr17	26550000	26555000	5001	*	enh115104	intergenic	71.6767	PYY2	121.125	TRUE	192	41.3989	2967.33	0.0317268	enh115104-PYY2
chr17	26530000	26535000	5001	*	chr17	26550000	26555000	5001	*	enh115105	intergenic	63.2415	PYY2	121.125	TRUE	192	39.5211	2499.38	0.0267234	enh115105-PYY2
chr17	26540000	26545000	5001	*	chr17	26550000	26555000	5001	*	enh115106	intergenic	62.9851	PYY2	121.125	TRUE	192	64.6325	4070.88	0.043526	enh115106-PYY2
chr17	26545000	26550000	5001	*	chr17	26550000	26555000	5001	*	enh115107	intergenic	68.3891	PYY2	121.125	TRUE	192	135.412	9260.7	0.0990156	enh115107-PYY2
chr17	26555000	26560000	5001	*	chr17	26550000	26555000	5001	*	enh115108	promoter	81.393	PYY2	121.125	TRUE	192	186.889	15211.4	0.162641	enh115108-PYY2
chr17	26560000	26565000	5001	*	chr17	26550000	26555000	5001	*	enh115109	intergenic	60.3889	PYY2	121.125	TRUE	192	95.9563	5794.7	0.061957	enh115109-PYY2
chr17	26575000	26580000	5001	*	chr17	26550000	26555000	5001	*	enh115110	intergenic	80.5789	PYY2	121.125	TRUE	192	30.1211	2427.12	0.0259509	enh115110-PYY2
chr17	26660000	26665000	5001	*	chr17	26550000	26555000	5001	*	enh115116	promoter	121.785	PYY2	121.125	TRUE	192	15.69	1910.81	0.0204304	enh115116-PYY2
chr17	26220000	26225000	5001	*	chr17	26570000	26575000	5001	*	enh115083	promoter	97.7828	PPY2P	7.5	TRUE	193	19.5452	1911.19	0.0209351	enh115083-PPY2P
chr17	26525000	26530000	5001	*	chr17	26570000	26575000	5001	*	enh115104	intergenic	71.6767	PPY2P	7.5	TRUE	193	25.4777	1826.16	0.0200037	enh115104-PPY2P
chr17	26545000	26550000	5001	*	chr17	26570000	26575000	5001	*	enh115107	intergenic	68.3891	PPY2P	7.5	TRUE	193	33.3876	2283.34	0.0250117	enh115107-PPY2P
chr17	26555000	26560000	5001	*	chr17	26570000	26575000	5001	*	enh115108	promoter	81.393	PPY2P	7.5	TRUE	193	51.4648	4188.88	0.0458849	enh115108-PPY2P
chr17	26560000	26565000	5001	*	chr17	26570000	26575000	5001	*	enh115109	intergenic	60.3889	PPY2P	7.5	TRUE	193	88.9588	5372.13	0.0588461	enh115109-PPY2P
chr17	26575000	26580000	5001	*	chr17	26570000	26575000	5001	*	enh115110	intergenic	80.5789	PPY2P	7.5	TRUE	193	122.902	9903.3	0.10848	enh115110-PPY2P
chr17	26605000	26610000	5001	*	chr17	26570000	26575000	5001	*	enh115111	genic	82.2921	PPY2P	7.5	TRUE	193	28.7073	2362.38	0.0258775	enh115111-PPY2P
chr17	26645000	26650000	5001	*	chr17	26570000	26575000	5001	*	enh115114	promoter	102.632	PPY2P	7.5	TRUE	193	17.9309	1840.28	0.0201583	enh115114-PPY2P
chr17	26365000	26370000	5001	*	chr17	26600000	26605000	5001	*	enh115096	promoter	120.378	KRT18P55	429.25	TRUE	194	15.6567	1884.71	0.02055	enh115096-KRT18P55
chr17	26575000	26580000	5001	*	chr17	26600000	26605000	5001	*	enh115110	intergenic	80.5789	KRT18P55	429.25	TRUE	194	40.6764	3277.66	0.0357381	enh115110-KRT18P55
chr17	26605000	26610000	5001	*	chr17	26600000	26605000	5001	*	enh115111	genic	82.2921	KRT18P55	429.25	TRUE	194	173.38	14267.8	0.15557	enh115111-KRT18P55
chr17	26605000	26610000	5001	*	chr17	26600000	26605000	5001	*	enh115112	genic	58.3102	KRT18P55	429.25	TRUE	194	173.38	10109.8	0.110233	enh115112-KRT18P55
chr17	26620000	26625000	5001	*	chr17	26600000	26605000	5001	*	enh115113	genic	72.9032	KRT18P55	429.25	TRUE	194	39.5139	2880.69	0.0314098	enh115113-KRT18P55
chr17	26645000	26650000	5001	*	chr17	26600000	26605000	5001	*	enh115114	promoter	102.632	KRT18P55	429.25	TRUE	194	32.8167	3368.04	0.0367236	enh115114-KRT18P55
chr17	26660000	26665000	5001	*	chr17	26600000	26605000	5001	*	enh115116	promoter	121.785	KRT18P55	429.25	TRUE	194	27.3538	3331.27	0.0363226	enh115116-KRT18P55
chr17	26620000	26625000	5001	*	chr17	26645000	26650000	5001	*	enh115113	genic	72.9032	TMEM97	735.25	TRUE	195	55.1469	4020.39	0.0324178	enh115113-TMEM97
chr17	26645000	26650000	5001	*	chr17	26645000	26650000	5001	*	enh115114	promoter	102.632	TMEM97	735.25	TRUE	195	433.308	44471.1	0.358586	enh115114-TMEM97
chr17	26650000	26655000	5001	*	chr17	26645000	26650000	5001	*	enh115115	genic	65.5817	TMEM97	735.25	TRUE	195	159.691	10472.8	0.0844457	enh115115-TMEM97
chr17	26660000	26665000	5001	*	chr17	26645000	26650000	5001	*	enh115116	promoter	121.785	TMEM97	735.25	TRUE	195	49.1151	5981.46	0.0482305	enh115116-TMEM97
chr17	26680000	26685000	5001	*	chr17	26645000	26650000	5001	*	enh115118	promoter	117.127	TMEM97	735.25	TRUE	195	27.8218	3258.69	0.0262759	enh115118-TMEM97
chr17	26645000	26650000	5001	*	chr17	26655000	26660000	5001	*	enh115114	promoter	102.632	IFT20	1146	TRUE	196	89.159	9150.54	0.0880876	enh115114-IFT20
chr17	26650000	26655000	5001	*	chr17	26655000	26660000	5001	*	enh115115	genic	65.5817	IFT20	1146	TRUE	196	182.497	11968.5	0.115215	enh115115-IFT20
chr17	26660000	26665000	5001	*	chr17	26655000	26660000	5001	*	enh115116	promoter	121.785	IFT20	1146	TRUE	196	125.863	15328.1	0.147556	enh115116-IFT20
chr17	26670000	26675000	5001	*	chr17	26655000	26660000	5001	*	enh115117	genic	61.9623	IFT20	1146	TRUE	196	45.7526	2834.94	0.0272905	enh115117-IFT20
chr17	26680000	26685000	5001	*	chr17	26655000	26660000	5001	*	enh115118	promoter	117.127	IFT20	1146	TRUE	196	36.7441	4303.72	0.0414298	enh115118-IFT20
chr17	26645000	26650000	5001	*	chr17	26660000	26665000	5001	*	enh115114	promoter	102.632	TNFAIP1	1606.12	TRUE	197	49.1151	5040.77	0.037157	enh115114-TNFAIP1
chr17	26650000	26655000	5001	*	chr17	26660000	26665000	5001	*	enh115115	genic	65.5817	TNFAIP1	1606.12	TRUE	197	92.045	6036.47	0.0444966	enh115115-TNFAIP1
chr17	26660000	26665000	5001	*	chr17	26660000	26665000	5001	*	enh115116	promoter	121.785	TNFAIP1	1606.12	TRUE	197	377.973	46031.2	0.33931	enh115116-TNFAIP1
chr17	26670000	26675000	5001	*	chr17	26660000	26665000	5001	*	enh115117	genic	61.9623	TNFAIP1	1606.12	TRUE	197	72.4026	4486.23	0.0330693	enh115117-TNFAIP1
chr17	26680000	26685000	5001	*	chr17	26660000	26665000	5001	*	enh115118	promoter	117.127	TNFAIP1	1606.12	TRUE	197	58.1048	6805.64	0.0501664	enh115118-TNFAIP1
chr17	26645000	26650000	5001	*	chr17	26670000	26675000	5001	*	enh115114	promoter	102.632	POLDIP2	1579	TRUE	198	26.1197	2680.71	0.0211431	enh115114-POLDIP2
chr17	26660000	26665000	5001	*	chr17	26670000	26675000	5001	*	enh115116	promoter	121.785	POLDIP2	1579	TRUE	198	72.4026	8817.52	0.0695448	enh115116-POLDIP2
chr17	26670000	26675000	5001	*	chr17	26670000	26675000	5001	*	enh115117	genic	61.9623	POLDIP2	1579	TRUE	198	519.014	32159.3	0.253644	enh115117-POLDIP2
chr17	26680000	26685000	5001	*	chr17	26670000	26675000	5001	*	enh115118	promoter	117.127	POLDIP2	1579	TRUE	198	108.352	12691	0.100095	enh115118-POLDIP2
chr17	26695000	26700000	5001	*	chr17	26670000	26675000	5001	*	enh115119	promoter	66.6859	POLDIP2	1579	TRUE	198	43.8132	2921.72	0.023044	enh115119-POLDIP2
chr17	26695000	26700000	5001	*	chr17	26670000	26675000	5001	*	enh115120	promoter	67.9881	POLDIP2	1579	TRUE	198	43.8132	2978.78	0.023494	enh115120-POLDIP2
chr17	26645000	26650000	5001	*	chr17	26680000	26685000	5001	*	enh115114	promoter	102.632	TMEM199	1348.25	TRUE	199	27.8218	2855.4	0.0203276	enh115114-TMEM199
chr17	26660000	26665000	5001	*	chr17	26680000	26685000	5001	*	enh115116	promoter	121.785	TMEM199	1348.25	TRUE	199	58.1048	7076.27	0.0503758	enh115116-TMEM199
chr17	26670000	26675000	5001	*	chr17	26680000	26685000	5001	*	enh115117	genic	61.9623	TMEM199	1348.25	TRUE	199	108.352	6713.75	0.0477951	enh115117-TMEM199
chr17	26680000	26685000	5001	*	chr17	26680000	26685000	5001	*	enh115118	promoter	117.127	TMEM199	1348.25	TRUE	199	398.451	46669.4	0.332239	enh115118-TMEM199
chr17	26695000	26700000	5001	*	chr17	26680000	26685000	5001	*	enh115119	promoter	66.6859	TMEM199	1348.25	TRUE	199	62.6286	4176.44	0.0297321	enh115119-TMEM199
chr17	26695000	26700000	5001	*	chr17	26680000	26685000	5001	*	enh115120	promoter	67.9881	TMEM199	1348.25	TRUE	199	62.6286	4258	0.0303127	enh115120-TMEM199
chr17	26645000	26650000	5001	*	chr17	26690000	26695000	5001	*	enh115114	promoter	102.632	SEBOX	16.625	TRUE	200	22.3802	2296.92	0.020692	enh115114-SEBOX
chr17	26660000	26665000	5001	*	chr17	26690000	26695000	5001	*	enh115116	promoter	121.785	SEBOX	16.625	TRUE	200	30.7555	3745.54	0.033742	enh115116-SEBOX
chr17	26670000	26675000	5001	*	chr17	26690000	26695000	5001	*	enh115117	genic	61.9623	SEBOX	16.625	TRUE	200	38.7377	2400.28	0.0216231	enh115117-SEBOX
chr17	26680000	26685000	5001	*	chr17	26690000	26695000	5001	*	enh115118	promoter	117.127	SEBOX	16.625	TRUE	200	87.4365	10241.2	0.0922585	enh115118-SEBOX
chr17	26695000	26700000	5001	*	chr17	26690000	26695000	5001	*	enh115119	promoter	66.6859	SEBOX	16.625	TRUE	200	147.346	9825.88	0.0885172	enh115119-SEBOX
chr17	26695000	26700000	5001	*	chr17	26690000	26695000	5001	*	enh115120	promoter	67.9881	SEBOX	16.625	TRUE	200	147.346	10017.8	0.0902457	enh115120-SEBOX
chr17	26710000	26715000	5001	*	chr17	26690000	26695000	5001	*	enh115121	genic	67.7626	SEBOX	16.625	TRUE	200	51.4011	3483.08	0.0313776	enh115121-SEBOX
chr17	26720000	26725000	5001	*	chr17	26690000	26695000	5001	*	enh115122	genic	68.6821	SEBOX	16.625	TRUE	200	62.5003	4292.65	0.0386707	enh115122-SEBOX
chr17	26725000	26730000	5001	*	chr17	26690000	26695000	5001	*	enh115123	genic	85.6426	SEBOX	16.625	TRUE	200	41.2991	3536.97	0.031863	enh115123-SEBOX
chr17	26730000	26735000	5001	*	chr17	26690000	26695000	5001	*	enh115124	genic	81.3459	SEBOX	16.625	TRUE	200	31.2508	2542.12	0.0229009	enh115124-SEBOX
chr17	26730000	26735000	5001	*	chr17	26690000	26695000	5001	*	enh115125	promoter	77.0871	SEBOX	16.625	TRUE	200	31.2508	2409.03	0.021702	enh115125-SEBOX
chr17	26740000	26745000	5001	*	chr17	26690000	26695000	5001	*	enh115126	intergenic	69.8279	SEBOX	16.625	TRUE	200	40.0849	2799.04	0.0252154	enh115126-SEBOX
chr17	26645000	26650000	5001	*	chr17	26690000	26695000	5001	*	enh115114	promoter	102.632	VTN	75.375	TRUE	201	22.3802	2296.92	0.020692	enh115114-VTN
chr17	26660000	26665000	5001	*	chr17	26690000	26695000	5001	*	enh115116	promoter	121.785	VTN	75.375	TRUE	201	30.7555	3745.54	0.033742	enh115116-VTN
chr17	26670000	26675000	5001	*	chr17	26690000	26695000	5001	*	enh115117	genic	61.9623	VTN	75.375	TRUE	201	38.7377	2400.28	0.0216231	enh115117-VTN
chr17	26680000	26685000	5001	*	chr17	26690000	26695000	5001	*	enh115118	promoter	117.127	VTN	75.375	TRUE	201	87.4365	10241.2	0.0922585	enh115118-VTN
chr17	26695000	26700000	5001	*	chr17	26690000	26695000	5001	*	enh115119	promoter	66.6859	VTN	75.375	TRUE	201	147.346	9825.88	0.0885172	enh115119-VTN
chr17	26695000	26700000	5001	*	chr17	26690000	26695000	5001	*	enh115120	promoter	67.9881	VTN	75.375	TRUE	201	147.346	10017.8	0.0902457	enh115120-VTN
chr17	26710000	26715000	5001	*	chr17	26690000	26695000	5001	*	enh115121	genic	67.7626	VTN	75.375	TRUE	201	51.4011	3483.08	0.0313776	enh115121-VTN
chr17	26720000	26725000	5001	*	chr17	26690000	26695000	5001	*	enh115122	genic	68.6821	VTN	75.375	TRUE	201	62.5003	4292.65	0.0386707	enh115122-VTN
chr17	26725000	26730000	5001	*	chr17	26690000	26695000	5001	*	enh115123	genic	85.6426	VTN	75.375	TRUE	201	41.2991	3536.97	0.031863	enh115123-VTN
chr17	26730000	26735000	5001	*	chr17	26690000	26695000	5001	*	enh115124	genic	81.3459	VTN	75.375	TRUE	201	31.2508	2542.12	0.0229009	enh115124-VTN
chr17	26730000	26735000	5001	*	chr17	26690000	26695000	5001	*	enh115125	promoter	77.0871	VTN	75.375	TRUE	201	31.2508	2409.03	0.021702	enh115125-VTN
chr17	26740000	26745000	5001	*	chr17	26690000	26695000	5001	*	enh115126	intergenic	69.8279	VTN	75.375	TRUE	201	40.0849	2799.04	0.0252154	enh115126-VTN
chr17	26660000	26665000	5001	*	chr17	26695000	26700000	5001	*	enh115116	promoter	121.785	SARM1	464.5	TRUE	202	29.1263	3547.13	0.0245858	enh115116-SARM1
chr17	26680000	26685000	5001	*	chr17	26695000	26700000	5001	*	enh115118	promoter	117.127	SARM1	464.5	TRUE	202	62.6286	7335.5	0.0508438	enh115118-SARM1
chr17	26695000	26700000	5001	*	chr17	26695000	26700000	5001	*	enh115119	promoter	66.6859	SARM1	464.5	TRUE	202	422.198	28154.6	0.195145	enh115119-SARM1
chr17	26695000	26700000	5001	*	chr17	26695000	26700000	5001	*	enh115120	promoter	67.9881	SARM1	464.5	TRUE	202	422.198	28704.4	0.198956	enh115120-SARM1
chr17	26710000	26715000	5001	*	chr17	26695000	26700000	5001	*	enh115121	genic	67.7626	SARM1	464.5	TRUE	202	69.2932	4695.49	0.0325453	enh115121-SARM1
chr17	26720000	26725000	5001	*	chr17	26695000	26700000	5001	*	enh115122	genic	68.6821	SARM1	464.5	TRUE	202	62.6151	4300.54	0.0298078	enh115122-SARM1
chr17	26725000	26730000	5001	*	chr17	26695000	26700000	5001	*	enh115123	genic	85.6426	SARM1	464.5	TRUE	202	60.0351	5141.56	0.0356371	enh115123-SARM1
chr17	26730000	26735000	5001	*	chr17	26695000	26700000	5001	*	enh115124	genic	81.3459	SARM1	464.5	TRUE	202	41.4608	3372.66	0.0233766	enh115124-SARM1
chr17	26730000	26735000	5001	*	chr17	26695000	26700000	5001	*	enh115125	promoter	77.0871	SARM1	464.5	TRUE	202	41.4608	3196.09	0.0221527	enh115125-SARM1
chr17	26680000	26685000	5001	*	chr17	26720000	26725000	5001	*	enh115118	promoter	117.127	SLC46A1	665.375	TRUE	203	26.8951	3150.14	0.0239078	enh115118-SLC46A1
chr17	26695000	26700000	5001	*	chr17	26720000	26725000	5001	*	enh115119	promoter	66.6859	SLC46A1	665.375	TRUE	203	62.6151	4175.55	0.03169	enh115119-SLC46A1
chr17	26695000	26700000	5001	*	chr17	26720000	26725000	5001	*	enh115120	promoter	67.9881	SLC46A1	665.375	TRUE	203	62.6151	4257.09	0.0323089	enh115120-SLC46A1
chr17	26710000	26715000	5001	*	chr17	26720000	26725000	5001	*	enh115121	genic	67.7626	SLC46A1	665.375	TRUE	203	104.234	7063.16	0.0536054	enh115121-SLC46A1
chr17	26720000	26725000	5001	*	chr17	26720000	26725000	5001	*	enh115122	genic	68.6821	SLC46A1	665.375	TRUE	203	363.772	24984.6	0.189619	enh115122-SLC46A1
chr17	26725000	26730000	5001	*	chr17	26720000	26725000	5001	*	enh115123	genic	85.6426	SLC46A1	665.375	TRUE	203	184.644	15813.4	0.120014	enh115123-SLC46A1
chr17	26730000	26735000	5001	*	chr17	26720000	26725000	5001	*	enh115124	genic	81.3459	SLC46A1	665.375	TRUE	203	74.3598	6048.86	0.0459074	enh115124-SLC46A1
chr17	26730000	26735000	5001	*	chr17	26720000	26725000	5001	*	enh115125	promoter	77.0871	SLC46A1	665.375	TRUE	203	74.3598	5732.18	0.043504	enh115125-SLC46A1
chr17	26740000	26745000	5001	*	chr17	26720000	26725000	5001	*	enh115126	intergenic	69.8279	SLC46A1	665.375	TRUE	203	47.8154	3338.85	0.0253399	enh115126-SLC46A1
chr17	26760000	26765000	5001	*	chr17	26800000	26805000	5001	*	enh115129	intergenic	86.7166	SLC13A2	365.375	TRUE	204	38.6633	3352.75	0.0229511	enh115129-SLC13A2
chr17	26760000	26765000	5001	*	chr17	26800000	26805000	5001	*	enh115130	intergenic	96.2589	SLC13A2	365.375	TRUE	204	38.6633	3721.69	0.0254767	enh115130-SLC13A2
chr17	26790000	26795000	5001	*	chr17	26800000	26805000	5001	*	enh115131	intergenic	66.2056	SLC13A2	365.375	TRUE	204	90.5267	5993.37	0.0410274	enh115131-SLC13A2
chr17	26795000	26800000	5001	*	chr17	26800000	26805000	5001	*	enh115132	intergenic	63.8428	SLC13A2	365.375	TRUE	204	184.009	11747.6	0.080418	enh115132-SLC13A2
chr17	26800000	26805000	5001	*	chr17	26800000	26805000	5001	*	enh115133	genic	71.1096	SLC13A2	365.375	TRUE	204	360.701	25649.3	0.175581	enh115133-SLC13A2
chr17	26805000	26810000	5001	*	chr17	26800000	26805000	5001	*	enh115134	genic	75.295	SLC13A2	365.375	TRUE	204	182.769	13761.6	0.0942045	enh115134-SLC13A2
chr17	26810000	26815000	5001	*	chr17	26800000	26805000	5001	*	enh115135	genic	73.2914	SLC13A2	365.375	TRUE	204	94.238	6906.84	0.0472805	enh115135-SLC13A2
chr17	26820000	26825000	5001	*	chr17	26800000	26805000	5001	*	enh115136	genic	71.3212	SLC13A2	365.375	TRUE	204	41.0641	2928.74	0.0200486	enh115136-SLC13A2
chr17	26820000	26825000	5001	*	chr17	26850000	26855000	5001	*	enh115136	genic	71.3212	FOXN1	109.125	TRUE	205	53.8431	3840.15	0.0250832	enh115136-FOXN1
chr17	26825000	26830000	5001	*	chr17	26850000	26855000	5001	*	enh115137	intergenic	66.0181	FOXN1	109.125	TRUE	205	76.9814	5082.16	0.0331958	enh115137-FOXN1
chr17	26835000	26840000	5001	*	chr17	26850000	26855000	5001	*	enh115138	intergenic	83.4872	FOXN1	109.125	TRUE	205	96.7937	8081.03	0.0527838	enh115138-FOXN1
chr17	26845000	26850000	5001	*	chr17	26850000	26855000	5001	*	enh115139	intergenic	71.9285	FOXN1	109.125	TRUE	205	201.444	14489.6	0.0946432	enh115139-FOXN1
chr17	26850000	26855000	5001	*	chr17	26850000	26855000	5001	*	enh115140	genic	60.3333	FOXN1	109.125	TRUE	205	496.534	29957.5	0.195677	enh115140-FOXN1
chr17	26855000	26860000	5001	*	chr17	26850000	26855000	5001	*	enh115141	genic	57.6121	FOXN1	109.125	TRUE	205	171.183	9862.2	0.0644181	enh115141-FOXN1
chr17	26855000	26860000	5001	*	chr17	26850000	26855000	5001	*	enh115142	genic	58.8516	FOXN1	109.125	TRUE	205	171.183	10074.4	0.0658041	enh115142-FOXN1
chr17	26865000	26870000	5001	*	chr17	26850000	26855000	5001	*	enh115143	intergenic	60.1925	FOXN1	109.125	TRUE	205	87.0976	5242.62	0.0342439	enh115143-FOXN1
chr17	26870000	26875000	5001	*	chr17	26850000	26855000	5001	*	enh115144	genic	88.883	FOXN1	109.125	TRUE	205	50.5944	4496.99	0.0293735	enh115144-FOXN1
chr17	26875000	26880000	5001	*	chr17	26850000	26855000	5001	*	enh115145	genic	103.419	FOXN1	109.125	TRUE	205	31.0338	3209.49	0.0209638	enh115145-FOXN1
chr17	26875000	26880000	5001	*	chr17	26850000	26855000	5001	*	enh115146	promoter	99.6707	FOXN1	109.125	TRUE	205	31.0338	3093.16	0.0202039	enh115146-FOXN1
chr17	26810000	26815000	5001	*	chr17	26870000	26875000	5001	*	enh115135	genic	73.2914	UNC119	1818.75	TRUE	206	48.144	3528.54	0.0213607	enh115135-UNC119
chr17	26820000	26825000	5001	*	chr17	26870000	26875000	5001	*	enh115136	genic	71.3212	UNC119	1818.75	TRUE	206	75.434	5380.04	0.0325691	enh115136-UNC119
chr17	26825000	26830000	5001	*	chr17	26870000	26875000	5001	*	enh115137	intergenic	66.0181	UNC119	1818.75	TRUE	206	50.1182	3308.71	0.0200299	enh115137-UNC119
chr17	26835000	26840000	5001	*	chr17	26870000	26875000	5001	*	enh115138	intergenic	83.4872	UNC119	1818.75	TRUE	206	44.6565	3728.25	0.0225697	enh115138-UNC119
chr17	26845000	26850000	5001	*	chr17	26870000	26875000	5001	*	enh115139	intergenic	71.9285	UNC119	1818.75	TRUE	206	49.5683	3565.37	0.0215836	enh115139-UNC119
chr17	26865000	26870000	5001	*	chr17	26870000	26875000	5001	*	enh115143	intergenic	60.1925	UNC119	1818.75	TRUE	206	182.074	10959.5	0.0663453	enh115143-UNC119
chr17	26870000	26875000	5001	*	chr17	26870000	26875000	5001	*	enh115144	genic	88.883	UNC119	1818.75	TRUE	206	369.623	32853.2	0.198883	enh115144-UNC119
chr17	26875000	26880000	5001	*	chr17	26870000	26875000	5001	*	enh115145	genic	103.419	UNC119	1818.75	TRUE	206	130.977	13545.6	0.0820006	enh115145-UNC119
chr17	26875000	26880000	5001	*	chr17	26870000	26875000	5001	*	enh115146	promoter	99.6707	UNC119	1818.75	TRUE	206	130.977	13054.6	0.0790283	enh115146-UNC119
chr17	26895000	26900000	5001	*	chr17	26870000	26875000	5001	*	enh115148	promoter	110.028	UNC119	1818.75	TRUE	206	41.298	4543.93	0.0275075	enh115148-UNC119
chr17	26870000	26875000	5001	*	chr17	26880000	26885000	5001	*	enh115144	genic	88.883	PIGS	1171	TRUE	207	63.5518	5648.67	0.0440396	enh115144-PIGS
chr17	26875000	26880000	5001	*	chr17	26880000	26885000	5001	*	enh115145	genic	103.419	PIGS	1171	TRUE	207	170.044	17585.8	0.137107	enh115145-PIGS
chr17	26875000	26880000	5001	*	chr17	26880000	26885000	5001	*	enh115146	promoter	99.6707	PIGS	1171	TRUE	207	170.044	16948.4	0.132137	enh115146-PIGS
chr17	26890000	26895000	5001	*	chr17	26880000	26885000	5001	*	enh115147	genic	73.1755	PIGS	1171	TRUE	207	125.334	9171.41	0.0715045	enh115147-PIGS
chr17	26895000	26900000	5001	*	chr17	26880000	26885000	5001	*	enh115148	promoter	110.028	PIGS	1171	TRUE	207	97.5202	10729.9	0.0836553	enh115148-PIGS
chr17	26900000	26905000	5001	*	chr17	26880000	26885000	5001	*	enh115149	promoter	75.1735	PIGS	1171	TRUE	207	59.7055	4488.27	0.0349926	enh115149-PIGS
chr17	26925000	26930000	5001	*	chr17	26880000	26885000	5001	*	enh115150	promoter	117.558	PIGS	1171	TRUE	207	28.4795	3348	0.0261025	enh115150-PIGS
chr17	26875000	26880000	5001	*	chr17	26900000	26905000	5001	*	enh115145	genic	103.419	ALDOC	137.75	TRUE	208	29.9649	3098.95	0.0224722	enh115145-ALDOC
chr17	26875000	26880000	5001	*	chr17	26900000	26905000	5001	*	enh115146	promoter	99.6707	ALDOC	137.75	TRUE	208	29.9649	2986.62	0.0216577	enh115146-ALDOC
chr17	26890000	26895000	5001	*	chr17	26900000	26905000	5001	*	enh115147	genic	73.1755	ALDOC	137.75	TRUE	208	75.1038	5495.76	0.0398529	enh115147-ALDOC
chr17	26895000	26900000	5001	*	chr17	26900000	26905000	5001	*	enh115148	promoter	110.028	ALDOC	137.75	TRUE	208	190.334	20942	0.151863	enh115148-ALDOC
chr17	26900000	26905000	5001	*	chr17	26900000	26905000	5001	*	enh115149	promoter	75.1735	ALDOC	137.75	TRUE	208	624.244	46926.6	0.340292	enh115149-ALDOC
chr17	26925000	26930000	5001	*	chr17	26900000	26905000	5001	*	enh115150	promoter	117.558	ALDOC	137.75	TRUE	208	50.7158	5962.05	0.0432342	enh115150-ALDOC
chr17	26875000	26880000	5001	*	chr17	26900000	26905000	5001	*	enh115145	genic	103.419	SPAG5	1072.88	TRUE	209	29.9649	3098.95	0.0224722	enh115145-SPAG5
chr17	26875000	26880000	5001	*	chr17	26900000	26905000	5001	*	enh115146	promoter	99.6707	SPAG5	1072.88	TRUE	209	29.9649	2986.62	0.0216577	enh115146-SPAG5
chr17	26890000	26895000	5001	*	chr17	26900000	26905000	5001	*	enh115147	genic	73.1755	SPAG5	1072.88	TRUE	209	75.1038	5495.76	0.0398529	enh115147-SPAG5
chr17	26895000	26900000	5001	*	chr17	26900000	26905000	5001	*	enh115148	promoter	110.028	SPAG5	1072.88	TRUE	209	190.334	20942	0.151863	enh115148-SPAG5
chr17	26900000	26905000	5001	*	chr17	26900000	26905000	5001	*	enh115149	promoter	75.1735	SPAG5	1072.88	TRUE	209	624.244	46926.6	0.340292	enh115149-SPAG5
chr17	26925000	26930000	5001	*	chr17	26900000	26905000	5001	*	enh115150	promoter	117.558	SPAG5	1072.88	TRUE	209	50.7158	5962.05	0.0432342	enh115150-SPAG5
chr17	26875000	26880000	5001	*	chr17	26925000	26930000	5001	*	enh115145	genic	103.419	SPAG5-AS1	1582.5	TRUE	210	24.4314	2526.68	0.0207081	enh115145-SPAG5-AS1
chr17	26890000	26895000	5001	*	chr17	26925000	26930000	5001	*	enh115147	genic	73.1755	SPAG5-AS1	1582.5	TRUE	210	33.8746	2478.79	0.0203156	enh115147-SPAG5-AS1
chr17	26895000	26900000	5001	*	chr17	26925000	26930000	5001	*	enh115148	promoter	110.028	SPAG5-AS1	1582.5	TRUE	210	55.7555	6134.65	0.0502782	enh115148-SPAG5-AS1
chr17	26900000	26905000	5001	*	chr17	26925000	26930000	5001	*	enh115149	promoter	75.1735	SPAG5-AS1	1582.5	TRUE	210	50.7158	3812.48	0.0312462	enh115149-SPAG5-AS1
chr17	26925000	26930000	5001	*	chr17	26925000	26930000	5001	*	enh115150	promoter	117.558	SPAG5-AS1	1582.5	TRUE	210	365.59	42978.1	0.352239	enh115150-SPAG5-AS1
chr17	26940000	26945000	5001	*	chr17	26925000	26930000	5001	*	enh115151	promoter	69.5452	SPAG5-AS1	1582.5	TRUE	210	78.1121	5432.32	0.0445221	enh115151-SPAG5-AS1
chr17	26970000	26975000	5001	*	chr17	26925000	26930000	5001	*	enh115152	promoter	123.418	SPAG5-AS1	1582.5	TRUE	210	30.033	3706.6	0.0303785	enh115152-SPAG5-AS1
chr17	26985000	26990000	5001	*	chr17	26925000	26930000	5001	*	enh115153	promoter	110.615	SPAG5-AS1	1582.5	TRUE	210	22.8117	2523.31	0.0206805	enh115153-SPAG5-AS1
chr17	27035000	27040000	5001	*	chr17	26925000	26930000	5001	*	enh115157	promoter	117.213	SPAG5-AS1	1582.5	TRUE	210	21.1415	2478.06	0.0203096	enh115157-SPAG5-AS1
chr17	26875000	26880000	5001	*	chr17	26930000	26935000	5001	*	enh115145	genic	103.419	SGK494	139.875	TRUE	211	26.7558	2767.07	0.0281126	enh115145-SGK494
chr17	26875000	26880000	5001	*	chr17	26930000	26935000	5001	*	enh115146	promoter	99.6707	SGK494	139.875	TRUE	211	26.7558	2666.77	0.0270936	enh115146-SGK494
chr17	26890000	26895000	5001	*	chr17	26930000	26935000	5001	*	enh115147	genic	73.1755	SGK494	139.875	TRUE	211	29.4597	2155.73	0.0219016	enh115147-SGK494
chr17	26895000	26900000	5001	*	chr17	26930000	26935000	5001	*	enh115148	promoter	110.028	SGK494	139.875	TRUE	211	31.9068	3510.64	0.0356671	enh115148-SGK494
chr17	26900000	26905000	5001	*	chr17	26930000	26935000	5001	*	enh115149	promoter	75.1735	SGK494	139.875	TRUE	211	36.4049	2736.68	0.0278039	enh115149-SGK494
chr17	26925000	26930000	5001	*	chr17	26930000	26935000	5001	*	enh115150	promoter	117.558	SGK494	139.875	TRUE	211	222.617	26170.4	0.265884	enh115150-SGK494
chr17	26940000	26945000	5001	*	chr17	26930000	26935000	5001	*	enh115151	promoter	69.5452	SGK494	139.875	TRUE	211	115.611	8040.18	0.0816859	enh115151-SGK494
chr17	26970000	26975000	5001	*	chr17	26930000	26935000	5001	*	enh115152	promoter	123.418	SGK494	139.875	TRUE	211	33.1998	4097.44	0.0416289	enh115152-SGK494
chr17	26985000	26990000	5001	*	chr17	26930000	26935000	5001	*	enh115153	promoter	110.615	SGK494	139.875	TRUE	211	25.2171	2789.38	0.0283393	enh115153-SGK494
chr17	26875000	26880000	5001	*	chr17	26940000	26945000	5001	*	enh115145	genic	103.419	KIAA0100	2396.5	TRUE	212	26.5732	2748.19	0.0260506	enh115145-KIAA0100
chr17	26875000	26880000	5001	*	chr17	26940000	26945000	5001	*	enh115146	promoter	99.6707	KIAA0100	2396.5	TRUE	212	26.5732	2648.57	0.0251063	enh115146-KIAA0100
chr17	26895000	26900000	5001	*	chr17	26940000	26945000	5001	*	enh115148	promoter	110.028	KIAA0100	2396.5	TRUE	212	29.9286	3292.98	0.0312147	enh115148-KIAA0100
chr17	26900000	26905000	5001	*	chr17	26940000	26945000	5001	*	enh115149	promoter	75.1735	KIAA0100	2396.5	TRUE	212	34.1478	2567.01	0.0243331	enh115149-KIAA0100
chr17	26925000	26930000	5001	*	chr17	26940000	26945000	5001	*	enh115150	promoter	117.558	KIAA0100	2396.5	TRUE	212	78.1121	9182.71	0.0870445	enh115150-KIAA0100
chr17	26940000	26945000	5001	*	chr17	26940000	26945000	5001	*	enh115151	promoter	69.5452	KIAA0100	2396.5	TRUE	212	409.167	28455.6	0.269736	enh115151-KIAA0100
chr17	26970000	26975000	5001	*	chr17	26940000	26945000	5001	*	enh115152	promoter	123.418	KIAA0100	2396.5	TRUE	212	41.7578	5153.65	0.0488524	enh115152-KIAA0100
chr17	26985000	26990000	5001	*	chr17	26940000	26945000	5001	*	enh115153	promoter	110.615	KIAA0100	2396.5	TRUE	212	22.5785	2497.51	0.0236744	enh115153-KIAA0100
chr17	27035000	27040000	5001	*	chr17	26940000	26945000	5001	*	enh115157	promoter	117.213	KIAA0100	2396.5	TRUE	212	18.6833	2189.93	0.0207587	enh115157-KIAA0100
chr17	26925000	26930000	5001	*	chr17	26975000	26980000	5001	*	enh115150	promoter	117.558	SDF2	1827.88	TRUE	213	20.5661	2417.71	0.0252476	enh115150-SDF2
chr17	26970000	26975000	5001	*	chr17	26975000	26980000	5001	*	enh115152	promoter	123.418	SDF2	1827.88	TRUE	213	181.719	22427.3	0.234204	enh115152-SDF2
chr17	26985000	26990000	5001	*	chr17	26975000	26980000	5001	*	enh115153	promoter	110.615	SDF2	1827.88	TRUE	213	112.392	12432.2	0.129827	enh115153-SDF2
chr17	27015000	27020000	5001	*	chr17	26975000	26980000	5001	*	enh115154	genic	55.9785	SDF2	1827.88	TRUE	213	42.0348	2353.05	0.0245724	enh115154-SDF2
chr17	27030000	27035000	5001	*	chr17	26975000	26980000	5001	*	enh115156	genic	79.5255	SDF2	1827.88	TRUE	213	26.9854	2146.03	0.0224105	enh115156-SDF2
chr17	27035000	27040000	5001	*	chr17	26975000	26980000	5001	*	enh115157	promoter	117.213	SDF2	1827.88	TRUE	213	23.7946	2789.03	0.0291252	enh115157-SDF2
chr17	27045000	27050000	5001	*	chr17	26975000	26980000	5001	*	enh115158	promoter	116.94	SDF2	1827.88	TRUE	213	20.3202	2376.25	0.0248146	enh115158-SDF2
chr17	27050000	27055000	5001	*	chr17	26975000	26980000	5001	*	enh115159	promoter	108.271	SDF2	1827.88	TRUE	213	21.6587	2345	0.0244883	enh115159-SDF2
chr17	26925000	26930000	5001	*	chr17	26985000	26990000	5001	*	enh115150	promoter	117.558	SUPT6H	2317.75	TRUE	214	22.8117	2681.7	0.0212887	enh115150-SUPT6H
chr17	26970000	26975000	5001	*	chr17	26985000	26990000	5001	*	enh115152	promoter	123.418	SUPT6H	2317.75	TRUE	214	80.9988	9996.69	0.0793586	enh115152-SUPT6H
chr17	26985000	26990000	5001	*	chr17	26985000	26990000	5001	*	enh115153	promoter	110.615	SUPT6H	2317.75	TRUE	214	506.139	55986.4	0.444447	enh115153-SUPT6H
chr17	27025000	27030000	5001	*	chr17	26985000	26990000	5001	*	enh115155	genic	63.0603	SUPT6H	2317.75	TRUE	214	54.9353	3464.24	0.0275008	enh115155-SUPT6H
chr17	27030000	27035000	5001	*	chr17	26985000	26990000	5001	*	enh115156	genic	79.5255	SUPT6H	2317.75	TRUE	214	36.9612	2939.36	0.0233341	enh115156-SUPT6H
chr17	27035000	27040000	5001	*	chr17	26985000	26990000	5001	*	enh115157	promoter	117.213	SUPT6H	2317.75	TRUE	214	26.9417	3157.92	0.0250691	enh115157-SUPT6H
chr17	2685000	2690000	5001	*	chr17	2695000	2700000	5001	*	enh114017	intergenic	71.5895	RAP1GAP2	1773	TRUE	215	57.0747	4085.95	0.0249977	enh114017-RAP1GAP2
chr17	2685000	2690000	5001	*	chr17	2695000	2700000	5001	*	enh114018	intergenic	72.0804	RAP1GAP2	1773	TRUE	215	57.0747	4113.97	0.0251691	enh114018-RAP1GAP2
chr17	2690000	2695000	5001	*	chr17	2695000	2700000	5001	*	enh114019	intergenic	57.4528	RAP1GAP2	1773	TRUE	215	167.479	9622.16	0.058868	enh114019-RAP1GAP2
chr17	2695000	2700000	5001	*	chr17	2695000	2700000	5001	*	enh114020	intergenic	78.7858	RAP1GAP2	1773	TRUE	215	515.407	40606.7	0.24843	enh114020-RAP1GAP2
chr17	2695000	2700000	5001	*	chr17	2695000	2700000	5001	*	enh114021	promoter	85.8638	RAP1GAP2	1773	TRUE	215	515.407	44254.8	0.270749	enh114021-RAP1GAP2
chr17	2715000	2720000	5001	*	chr17	2695000	2700000	5001	*	enh114022	genic	71.503	RAP1GAP2	1773	TRUE	215	54.8878	3924.64	0.0240108	enh114022-RAP1GAP2
chr17	2715000	2720000	5001	*	chr17	2695000	2700000	5001	*	enh114023	genic	74.8966	RAP1GAP2	1773	TRUE	215	54.8878	4110.91	0.0251504	enh114023-RAP1GAP2
chr17	26970000	26975000	5001	*	chr17	27030000	27035000	5001	*	enh115152	promoter	123.418	PROCA1	1278	TRUE	216	33.1784	4094.8	0.0270177	enh115152-PROCA1
chr17	26985000	26990000	5001	*	chr17	27030000	27035000	5001	*	enh115153	promoter	110.615	PROCA1	1278	TRUE	216	36.9612	4088.46	0.0269759	enh115153-PROCA1
chr17	27015000	27020000	5001	*	chr17	27030000	27035000	5001	*	enh115154	genic	55.9785	PROCA1	1278	TRUE	216	105.388	5899.48	0.0389251	enh115154-PROCA1
chr17	27025000	27030000	5001	*	chr17	27030000	27035000	5001	*	enh115155	genic	63.0603	PROCA1	1278	TRUE	216	242.525	15293.7	0.100909	enh115155-PROCA1
chr17	27030000	27035000	5001	*	chr17	27030000	27035000	5001	*	enh115156	genic	79.5255	PROCA1	1278	TRUE	216	454.911	36177	0.238698	enh115156-PROCA1
chr17	27035000	27040000	5001	*	chr17	27030000	27035000	5001	*	enh115157	promoter	117.213	PROCA1	1278	TRUE	216	205.443	24080.6	0.158885	enh115157-PROCA1
chr17	27045000	27050000	5001	*	chr17	27030000	27035000	5001	*	enh115158	promoter	116.94	PROCA1	1278	TRUE	216	58.1399	6798.88	0.0448594	enh115158-PROCA1
chr17	27050000	27055000	5001	*	chr17	27030000	27035000	5001	*	enh115159	promoter	108.271	PROCA1	1278	TRUE	216	48.2647	5225.65	0.0344791	enh115159-PROCA1
chr17	27055000	27060000	5001	*	chr17	27030000	27035000	5001	*	enh115160	promoter	110.18	PROCA1	1278	TRUE	216	30.4835	3358.67	0.0221607	enh115160-PROCA1
chr17	26970000	26975000	5001	*	chr17	27040000	27045000	5001	*	enh115152	promoter	123.418	RAB34	53.5	TRUE	217	24.7464	3054.14	0.0217803	enh115152-RAB34
chr17	26985000	26990000	5001	*	chr17	27040000	27045000	5001	*	enh115153	promoter	110.615	RAB34	53.5	TRUE	217	31.3271	3465.24	0.024712	enh115153-RAB34
chr17	27025000	27030000	5001	*	chr17	27040000	27045000	5001	*	enh115155	genic	63.0603	RAB34	53.5	TRUE	217	65.5263	4132.11	0.0294677	enh115155-RAB34
chr17	27030000	27035000	5001	*	chr17	27040000	27045000	5001	*	enh115156	genic	79.5255	RAB34	53.5	TRUE	217	92.2008	7332.31	0.0522897	enh115156-RAB34
chr17	27035000	27040000	5001	*	chr17	27040000	27045000	5001	*	enh115157	promoter	117.213	RAB34	53.5	TRUE	217	224.807	26350.3	0.187915	enh115157-RAB34
chr17	27045000	27050000	5001	*	chr17	27040000	27045000	5001	*	enh115158	promoter	116.94	RAB34	53.5	TRUE	217	192.109	22465.3	0.160209	enh115158-RAB34
chr17	27050000	27055000	5001	*	chr17	27040000	27045000	5001	*	enh115159	promoter	108.271	RAB34	53.5	TRUE	217	81.1733	8788.69	0.0626757	enh115159-RAB34
chr17	27055000	27060000	5001	*	chr17	27040000	27045000	5001	*	enh115160	promoter	110.18	RAB34	53.5	TRUE	217	44.9227	4949.58	0.0352975	enh115160-RAB34
chr17	27070000	27075000	5001	*	chr17	27040000	27045000	5001	*	enh115162	promoter	104.778	RAB34	53.5	TRUE	217	37.7636	3956.8	0.0282175	enh115162-RAB34
chr17	27030000	27035000	5001	*	chr17	27045000	27050000	5001	*	enh115156	genic	79.5255	RPL23A	1584.5	TRUE	218	58.1399	4623.6	0.028498	enh115156-RPL23A
chr17	27035000	27040000	5001	*	chr17	27045000	27050000	5001	*	enh115157	promoter	117.213	RPL23A	1584.5	TRUE	218	85.0701	9971.33	0.0614591	enh115157-RPL23A
chr17	27045000	27050000	5001	*	chr17	27045000	27050000	5001	*	enh115158	promoter	116.94	RPL23A	1584.5	TRUE	218	416.17	48666.9	0.299963	enh115158-RPL23A
chr17	27050000	27055000	5001	*	chr17	27045000	27050000	5001	*	enh115159	promoter	108.271	RPL23A	1584.5	TRUE	218	206.185	22323.8	0.137594	enh115159-RPL23A
chr17	27055000	27060000	5001	*	chr17	27045000	27050000	5001	*	enh115160	promoter	110.18	RPL23A	1584.5	TRUE	218	50.1594	5526.56	0.0340634	enh115160-RPL23A
chr17	27070000	27075000	5001	*	chr17	27045000	27050000	5001	*	enh115162	promoter	104.778	RPL23A	1584.5	TRUE	218	42.0229	4403.07	0.0271387	enh115162-RPL23A
chr17	27030000	27035000	5001	*	chr17	27050000	27055000	5001	*	enh115156	genic	79.5255	TLCD1	565.125	TRUE	219	48.2647	3838.27	0.0217524	enh115156-TLCD1
chr17	27035000	27040000	5001	*	chr17	27050000	27055000	5001	*	enh115157	promoter	117.213	TLCD1	565.125	TRUE	219	51.7368	6064.22	0.0343675	enh115157-TLCD1
chr17	27045000	27050000	5001	*	chr17	27050000	27055000	5001	*	enh115158	promoter	116.94	TLCD1	565.125	TRUE	219	206.185	24111.2	0.136644	enh115158-TLCD1
chr17	27050000	27055000	5001	*	chr17	27050000	27055000	5001	*	enh115159	promoter	108.271	TLCD1	565.125	TRUE	219	392.137	42456.9	0.240614	enh115159-TLCD1
chr17	27055000	27060000	5001	*	chr17	27050000	27055000	5001	*	enh115160	promoter	110.18	TLCD1	565.125	TRUE	219	140.21	15448.4	0.0875498	enh115160-TLCD1
chr17	27065000	27070000	5001	*	chr17	27050000	27055000	5001	*	enh115161	genic	79.4383	TLCD1	565.125	TRUE	219	66.8558	5310.91	0.0300982	enh115161-TLCD1
chr17	27070000	27075000	5001	*	chr17	27050000	27055000	5001	*	enh115162	promoter	104.778	TLCD1	565.125	TRUE	219	71.493	7490.9	0.0424528	enh115162-TLCD1
chr17	27075000	27080000	5001	*	chr17	27050000	27055000	5001	*	enh115163	genic	76.8313	TLCD1	565.125	TRUE	219	67.9669	5221.99	0.0295943	enh115163-TLCD1
chr17	27035000	27040000	5001	*	chr17	27055000	27060000	5001	*	enh115157	promoter	117.213	NEK8	1311.75	TRUE	220	33.33	3906.71	0.0232527	enh115157-NEK8
chr17	27045000	27050000	5001	*	chr17	27055000	27060000	5001	*	enh115158	promoter	116.94	NEK8	1311.75	TRUE	220	50.1594	5865.64	0.0349123	enh115158-NEK8
chr17	27050000	27055000	5001	*	chr17	27055000	27060000	5001	*	enh115159	promoter	108.271	NEK8	1311.75	TRUE	220	140.21	15180.7	0.0903554	enh115159-NEK8
chr17	27055000	27060000	5001	*	chr17	27055000	27060000	5001	*	enh115160	promoter	110.18	NEK8	1311.75	TRUE	220	422.398	46539.8	0.277005	enh115160-NEK8
chr17	27065000	27070000	5001	*	chr17	27055000	27060000	5001	*	enh115161	genic	79.4383	NEK8	1311.75	TRUE	220	130.964	10403.5	0.0619219	enh115161-NEK8
chr17	27070000	27075000	5001	*	chr17	27055000	27060000	5001	*	enh115162	promoter	104.778	NEK8	1311.75	TRUE	220	107.402	11253.3	0.0669798	enh115162-NEK8
chr17	27075000	27080000	5001	*	chr17	27055000	27060000	5001	*	enh115163	genic	76.8313	NEK8	1311.75	TRUE	220	67.9061	5217.32	0.0310534	enh115163-NEK8
chr17	27045000	27050000	5001	*	chr17	27070000	27075000	5001	*	enh115158	promoter	116.94	TRAF4	857	TRUE	221	42.0229	4914.15	0.0293489	enh115158-TRAF4
chr17	27050000	27055000	5001	*	chr17	27070000	27075000	5001	*	enh115159	promoter	108.271	TRAF4	857	TRUE	221	71.493	7740.6	0.0462294	enh115159-TRAF4
chr17	27055000	27060000	5001	*	chr17	27070000	27075000	5001	*	enh115160	promoter	110.18	TRAF4	857	TRUE	221	107.402	11833.5	0.0706736	enh115160-TRAF4
chr17	27065000	27070000	5001	*	chr17	27070000	27075000	5001	*	enh115161	genic	79.4383	TRAF4	857	TRUE	221	222.037	17638.2	0.105341	enh115161-TRAF4
chr17	27070000	27075000	5001	*	chr17	27070000	27075000	5001	*	enh115162	promoter	104.778	TRAF4	857	TRUE	221	457.147	47898.9	0.286068	enh115162-TRAF4
chr17	27075000	27080000	5001	*	chr17	27070000	27075000	5001	*	enh115163	genic	76.8313	TRAF4	857	TRUE	221	193.106	14836.6	0.0886088	enh115163-TRAF4
chr17	27085000	27090000	5001	*	chr17	27070000	27075000	5001	*	enh115164	genic	79.8851	TRAF4	857	TRUE	221	53.4554	4270.3	0.0255036	enh115164-TRAF4
chr17	27035000	27040000	5001	*	chr17	27080000	27085000	5001	*	enh115157	promoter	117.213	FAM222B	2751.88	TRUE	222	22.5681	2645.27	0.0209479	enh115157-FAM222B
chr17	27045000	27050000	5001	*	chr17	27080000	27085000	5001	*	enh115158	promoter	116.94	FAM222B	2751.88	TRUE	222	35.6904	4173.63	0.033051	enh115158-FAM222B
chr17	27050000	27055000	5001	*	chr17	27080000	27085000	5001	*	enh115159	promoter	108.271	FAM222B	2751.88	TRUE	222	60.0466	6501.29	0.0514837	enh115159-FAM222B
chr17	27055000	27060000	5001	*	chr17	27080000	27085000	5001	*	enh115160	promoter	110.18	FAM222B	2751.88	TRUE	222	55.8249	6150.79	0.0487081	enh115160-FAM222B
chr17	27065000	27070000	5001	*	chr17	27080000	27085000	5001	*	enh115161	genic	79.4383	FAM222B	2751.88	TRUE	222	67.8879	5392.9	0.0427064	enh115161-FAM222B
chr17	27070000	27075000	5001	*	chr17	27080000	27085000	5001	*	enh115162	promoter	104.778	FAM222B	2751.88	TRUE	222	96.9394	10157.1	0.0804342	enh115162-FAM222B
chr17	27075000	27080000	5001	*	chr17	27080000	27085000	5001	*	enh115163	genic	76.8313	FAM222B	2751.88	TRUE	222	192.331	14777	0.117019	enh115163-FAM222B
chr17	27085000	27090000	5001	*	chr17	27080000	27085000	5001	*	enh115164	genic	79.8851	FAM222B	2751.88	TRUE	222	203.79	16279.8	0.12892	enh115164-FAM222B
chr17	27135000	27140000	5001	*	chr17	27080000	27085000	5001	*	enh115167	genic	96.018	FAM222B	2751.88	TRUE	222	29.1581	2799.7	0.0221708	enh115167-FAM222B
chr17	27180000	27185000	5001	*	chr17	27080000	27085000	5001	*	enh115170	promoter	101.722	FAM222B	2751.88	TRUE	222	25.4179	2585.56	0.0204751	enh115170-FAM222B
chr17	27165000	27170000	5001	*	chr17	27180000	27185000	5001	*	enh115168	promoter	101.673	ERAL1	755.125	TRUE	223	52.4271	5330.44	0.0377777	enh115168-ERAL1
chr17	27175000	27180000	5001	*	chr17	27180000	27185000	5001	*	enh115169	intergenic	62.2377	ERAL1	755.125	TRUE	223	181.187	11276.6	0.0799193	enh115169-ERAL1
chr17	27180000	27185000	5001	*	chr17	27180000	27185000	5001	*	enh115170	promoter	101.722	ERAL1	755.125	TRUE	223	420.918	42816.7	0.303449	enh115170-ERAL1
chr17	27190000	27195000	5001	*	chr17	27180000	27185000	5001	*	enh115171	intergenic	67.7849	ERAL1	755.125	TRUE	223	120.931	8197.31	0.0580956	enh115171-ERAL1
chr17	27215000	27220000	5001	*	chr17	27180000	27185000	5001	*	enh115172	genic	79.0557	ERAL1	755.125	TRUE	223	51.5605	4076.15	0.0288883	enh115172-ERAL1
chr17	27220000	27225000	5001	*	chr17	27180000	27185000	5001	*	enh115173	genic	103.331	ERAL1	755.125	TRUE	223	48.0423	4964.25	0.0351825	enh115173-ERAL1
chr17	27220000	27225000	5001	*	chr17	27180000	27185000	5001	*	enh115174	promoter	102.898	ERAL1	755.125	TRUE	223	48.0423	4943.47	0.0350352	enh115174-ERAL1
chr17	27225000	27230000	5001	*	chr17	27180000	27185000	5001	*	enh115175	promoter	98.7419	ERAL1	755.125	TRUE	223	44.782	4421.86	0.0313384	enh115175-ERAL1
chr17	27165000	27170000	5001	*	chr17	27205000	27210000	5001	*	enh115168	promoter	101.673	FLOT2	2535.12	TRUE	224	29.4346	2992.72	0.0296272	enh115168-FLOT2
chr17	27175000	27180000	5001	*	chr17	27205000	27210000	5001	*	enh115169	intergenic	62.2377	FLOT2	2535.12	TRUE	224	50.0463	3114.77	0.0308354	enh115169-FLOT2
chr17	27180000	27185000	5001	*	chr17	27205000	27210000	5001	*	enh115170	promoter	101.722	FLOT2	2535.12	TRUE	224	57.3253	5831.25	0.0577279	enh115170-FLOT2
chr17	27190000	27195000	5001	*	chr17	27205000	27210000	5001	*	enh115171	intergenic	67.7849	FLOT2	2535.12	TRUE	224	85.5007	5795.65	0.0573755	enh115171-FLOT2
chr17	27215000	27220000	5001	*	chr17	27205000	27210000	5001	*	enh115172	genic	79.0557	FLOT2	2535.12	TRUE	224	111.686	8829.41	0.087409	enh115172-FLOT2
chr17	27220000	27225000	5001	*	chr17	27205000	27210000	5001	*	enh115173	genic	103.331	FLOT2	2535.12	TRUE	224	73.8015	7625.96	0.0754951	enh115173-FLOT2
chr17	27220000	27225000	5001	*	chr17	27205000	27210000	5001	*	enh115174	promoter	102.898	FLOT2	2535.12	TRUE	224	73.8015	7594.04	0.0751792	enh115174-FLOT2
chr17	27225000	27230000	5001	*	chr17	27205000	27210000	5001	*	enh115175	promoter	98.7419	FLOT2	2535.12	TRUE	224	57.0538	5633.59	0.0557712	enh115175-FLOT2
chr17	27180000	27185000	5001	*	chr17	27220000	27225000	5001	*	enh115170	promoter	101.722	DHRS13	819.875	TRUE	225	48.0423	4886.97	0.0247602	enh115170-DHRS13
chr17	27215000	27220000	5001	*	chr17	27220000	27225000	5001	*	enh115172	genic	79.0557	DHRS13	819.875	TRUE	225	184.32	14571.6	0.0738278	enh115172-DHRS13
chr17	27220000	27225000	5001	*	chr17	27220000	27225000	5001	*	enh115173	genic	103.331	DHRS13	819.875	TRUE	225	403.095	41652.1	0.211033	enh115173-DHRS13
chr17	27220000	27225000	5001	*	chr17	27220000	27225000	5001	*	enh115174	promoter	102.898	DHRS13	819.875	TRUE	225	403.095	41477.7	0.21015	enh115174-DHRS13
chr17	27225000	27230000	5001	*	chr17	27220000	27225000	5001	*	enh115175	promoter	98.7419	DHRS13	819.875	TRUE	225	165.644	16356	0.0828688	enh115175-DHRS13
chr17	27215000	27220000	5001	*	chr17	27235000	27240000	5001	*	enh115172	genic	79.0557	PHF12	4084.12	TRUE	226	40.2355	3180.85	0.0224997	enh115172-PHF12
chr17	27220000	27225000	5001	*	chr17	27235000	27240000	5001	*	enh115173	genic	103.331	PHF12	4084.12	TRUE	226	49.841	5150.11	0.0364293	enh115173-PHF12
chr17	27220000	27225000	5001	*	chr17	27235000	27240000	5001	*	enh115174	promoter	102.898	PHF12	4084.12	TRUE	226	49.841	5128.55	0.0362768	enh115174-PHF12
chr17	27225000	27230000	5001	*	chr17	27235000	27240000	5001	*	enh115175	promoter	98.7419	PHF12	4084.12	TRUE	226	88.4888	8737.55	0.0618051	enh115175-PHF12
chr17	27235000	27240000	5001	*	chr17	27235000	27240000	5001	*	enh115176	genic	63.5021	PHF12	4084.12	TRUE	226	394.851	25073.9	0.17736	enh115176-PHF12
chr17	27240000	27245000	5001	*	chr17	27235000	27240000	5001	*	enh115177	genic	64.6507	PHF12	4084.12	TRUE	226	162.283	10491.7	0.0742132	enh115177-PHF12
chr17	27250000	27255000	5001	*	chr17	27235000	27240000	5001	*	enh115178	promoter	75.8267	PHF12	4084.12	TRUE	226	75.3673	5714.86	0.0404241	enh115178-PHF12
chr17	27255000	27260000	5001	*	chr17	27235000	27240000	5001	*	enh115179	genic	70.7624	PHF12	4084.12	TRUE	226	45.0266	3186.19	0.0225375	enh115179-PHF12
chr17	27260000	27265000	5001	*	chr17	27235000	27240000	5001	*	enh115180	genic	72.6886	PHF12	4084.12	TRUE	226	51.9184	3773.87	0.0266945	enh115180-PHF12
chr17	27275000	27280000	5001	*	chr17	27235000	27240000	5001	*	enh115181	genic	94.2575	PHF12	4084.12	TRUE	226	39.0947	3684.97	0.0260656	enh115181-PHF12
chr17	27275000	27280000	5001	*	chr17	27235000	27240000	5001	*	enh115182	promoter	125.943	PHF12	4084.12	TRUE	226	39.0947	4923.69	0.0348278	enh115182-PHF12
chr17	27225000	27230000	5001	*	chr17	27250000	27255000	5001	*	enh115175	promoter	98.7419	LOC101927018	455	TRUE	227	40.4111	3990.27	0.0275853	enh115175-LOC101927018
chr17	27235000	27240000	5001	*	chr17	27250000	27255000	5001	*	enh115176	genic	63.5021	LOC101927018	455	TRUE	227	75.3673	4785.98	0.0330862	enh115176-LOC101927018
chr17	27240000	27245000	5001	*	chr17	27250000	27255000	5001	*	enh115177	genic	64.6507	LOC101927018	455	TRUE	227	92.4506	5977	0.0413199	enh115177-LOC101927018
chr17	27250000	27255000	5001	*	chr17	27250000	27255000	5001	*	enh115178	promoter	75.8267	LOC101927018	455	TRUE	227	450.767	34180.2	0.236293	enh115178-LOC101927018
chr17	27255000	27260000	5001	*	chr17	27250000	27255000	5001	*	enh115179	genic	70.7624	LOC101927018	455	TRUE	227	175.089	12389.7	0.085652	enh115179-LOC101927018
chr17	27260000	27265000	5001	*	chr17	27250000	27255000	5001	*	enh115180	genic	72.6886	LOC101927018	455	TRUE	227	94.2247	6849.06	0.0473486	enh115180-LOC101927018
chr17	27275000	27280000	5001	*	chr17	27250000	27255000	5001	*	enh115181	genic	94.2575	LOC101927018	455	TRUE	227	47.4084	4468.6	0.0308921	enh115181-LOC101927018
chr17	27275000	27280000	5001	*	chr17	27250000	27255000	5001	*	enh115182	promoter	125.943	LOC101927018	455	TRUE	227	47.4084	5970.75	0.0412767	enh115182-LOC101927018
chr17	27275000	27280000	5001	*	chr17	27280000	27285000	5001	*	enh115181	genic	94.2575	SEZ6	881.75	TRUE	228	83.5681	7876.92	0.0612149	enh115181-SEZ6
chr17	27275000	27280000	5001	*	chr17	27280000	27285000	5001	*	enh115182	promoter	125.943	SEZ6	881.75	TRUE	228	83.5681	10524.8	0.0817927	enh115182-SEZ6
chr17	27290000	27295000	5001	*	chr17	27280000	27285000	5001	*	enh115183	genic	65.99	SEZ6	881.75	TRUE	228	88.8266	5861.66	0.0455534	enh115183-SEZ6
chr17	27290000	27295000	5001	*	chr17	27280000	27285000	5001	*	enh115184	genic	70.9232	SEZ6	881.75	TRUE	228	88.8266	6299.87	0.0489589	enh115184-SEZ6
chr17	27295000	27300000	5001	*	chr17	27280000	27285000	5001	*	enh115185	genic	64.7051	SEZ6	881.75	TRUE	228	54.2073	3507.49	0.0272582	enh115185-SEZ6
chr17	27305000	27310000	5001	*	chr17	27280000	27285000	5001	*	enh115186	genic	96.8673	SEZ6	881.75	TRUE	228	32.3683	3135.43	0.0243667	enh115186-SEZ6
chr17	27370000	27375000	5001	*	chr17	27280000	27285000	5001	*	enh115194	promoter	123.763	SEZ6	881.75	TRUE	228	28.6532	3546.21	0.0275591	enh115194-SEZ6
chr17	27435000	27440000	5001	*	chr17	27280000	27285000	5001	*	enh115201	genic	74.7268	SEZ6	881.75	TRUE	228	44.8516	3351.61	0.0260468	enh115201-SEZ6
chr17	27440000	27445000	5001	*	chr17	27280000	27285000	5001	*	enh115202	genic	64.0432	SEZ6	881.75	TRUE	228	47.6089	3049.02	0.0236953	enh115202-SEZ6
chr17	27440000	27445000	5001	*	chr17	27280000	27285000	5001	*	enh115203	genic	72.9165	SEZ6	881.75	TRUE	228	47.6089	3471.47	0.0269783	enh115203-SEZ6
chr17	27290000	27295000	5001	*	chr17	27365000	27370000	5001	*	enh115184	genic	70.9232	PIPOX	1938.25	TRUE	229	35.5626	2522.21	0.020211	enh115184-PIPOX
chr17	27335000	27340000	5001	*	chr17	27365000	27370000	5001	*	enh115189	intergenic	60.3761	PIPOX	1938.25	TRUE	229	50.0053	3019.12	0.0241928	enh115189-PIPOX
chr17	27335000	27340000	5001	*	chr17	27365000	27370000	5001	*	enh115190	intergenic	58.5956	PIPOX	1938.25	TRUE	229	50.0053	2930.09	0.0234794	enh115190-PIPOX
chr17	27340000	27345000	5001	*	chr17	27365000	27370000	5001	*	enh115191	intergenic	68.7971	PIPOX	1938.25	TRUE	229	46.7282	3214.77	0.0257606	enh115191-PIPOX
chr17	27345000	27350000	5001	*	chr17	27365000	27370000	5001	*	enh115192	intergenic	59.6109	PIPOX	1938.25	TRUE	229	61.5826	3670.99	0.0294164	enh115192-PIPOX
chr17	27355000	27360000	5001	*	chr17	27365000	27370000	5001	*	enh115193	intergenic	63.3454	PIPOX	1938.25	TRUE	229	104.262	6604.5	0.0529232	enh115193-PIPOX
chr17	27370000	27375000	5001	*	chr17	27365000	27370000	5001	*	enh115194	promoter	123.763	PIPOX	1938.25	TRUE	229	150.64	18643.7	0.149396	enh115194-PIPOX
chr17	27385000	27390000	5001	*	chr17	27365000	27370000	5001	*	enh115195	intergenic	75.8075	PIPOX	1938.25	TRUE	229	53.4974	4055.51	0.0324976	enh115195-PIPOX
chr17	27385000	27390000	5001	*	chr17	27365000	27370000	5001	*	enh115196	intergenic	58.1627	PIPOX	1938.25	TRUE	229	53.4974	3111.55	0.0249335	enh115196-PIPOX
chr17	27390000	27395000	5001	*	chr17	27365000	27370000	5001	*	enh115197	intergenic	78.2035	PIPOX	1938.25	TRUE	229	43.2719	3384.02	0.0271168	enh115197-PIPOX
chr17	27395000	27400000	5001	*	chr17	27365000	27370000	5001	*	enh115198	intergenic	99.5181	PIPOX	1938.25	TRUE	229	41.5128	4131.28	0.0331047	enh115198-PIPOX
chr17	27430000	27435000	5001	*	chr17	27365000	27370000	5001	*	enh115200	genic	94.3614	PIPOX	1938.25	TRUE	229	45.4482	4288.56	0.0343651	enh115200-PIPOX
chr17	27435000	27440000	5001	*	chr17	27365000	27370000	5001	*	enh115201	genic	74.7268	PIPOX	1938.25	TRUE	229	34.8141	2601.55	0.0208467	enh115201-PIPOX
chr17	27440000	27445000	5001	*	chr17	27365000	27370000	5001	*	enh115203	genic	72.9165	PIPOX	1938.25	TRUE	229	34.8224	2539.13	0.0203465	enh115203-PIPOX
chr17	27370000	27375000	5001	*	chr17	27400000	27405000	5001	*	enh115194	promoter	123.763	MYO18A	5187.88	TRUE	230	50.7542	6281.5	0.0482245	enh115194-MYO18A
chr17	27385000	27390000	5001	*	chr17	27400000	27405000	5001	*	enh115195	intergenic	75.8075	MYO18A	5187.88	TRUE	230	68.1323	5164.94	0.0396524	enh115195-MYO18A
chr17	27385000	27390000	5001	*	chr17	27400000	27405000	5001	*	enh115196	intergenic	58.1627	MYO18A	5187.88	TRUE	230	68.1323	3962.76	0.030423	enh115196-MYO18A
chr17	27390000	27395000	5001	*	chr17	27400000	27405000	5001	*	enh115197	intergenic	78.2035	MYO18A	5187.88	TRUE	230	98.7742	7724.49	0.0593026	enh115197-MYO18A
chr17	27395000	27400000	5001	*	chr17	27400000	27405000	5001	*	enh115198	intergenic	99.5181	MYO18A	5187.88	TRUE	230	204.333	20334.9	0.156115	enh115198-MYO18A
chr17	27405000	27410000	5001	*	chr17	27400000	27405000	5001	*	enh115199	genic	66.2705	MYO18A	5187.88	TRUE	230	191.458	12688	0.0974088	enh115199-MYO18A
chr17	27430000	27435000	5001	*	chr17	27400000	27405000	5001	*	enh115200	genic	94.3614	MYO18A	5187.88	TRUE	230	44.4718	4196.42	0.0322169	enh115200-MYO18A
chr17	27435000	27440000	5001	*	chr17	27400000	27405000	5001	*	enh115201	genic	74.7268	MYO18A	5187.88	TRUE	230	37.4608	2799.33	0.0214911	enh115201-MYO18A
chr17	27370000	27375000	5001	*	chr17	27400000	27405000	5001	*	enh115194	promoter	123.763	TIAF1	20.5	TRUE	231	50.7542	6281.5	0.0482245	enh115194-TIAF1
chr17	27385000	27390000	5001	*	chr17	27400000	27405000	5001	*	enh115195	intergenic	75.8075	TIAF1	20.5	TRUE	231	68.1323	5164.94	0.0396524	enh115195-TIAF1
chr17	27385000	27390000	5001	*	chr17	27400000	27405000	5001	*	enh115196	intergenic	58.1627	TIAF1	20.5	TRUE	231	68.1323	3962.76	0.030423	enh115196-TIAF1
chr17	27390000	27395000	5001	*	chr17	27400000	27405000	5001	*	enh115197	intergenic	78.2035	TIAF1	20.5	TRUE	231	98.7742	7724.49	0.0593026	enh115197-TIAF1
chr17	27395000	27400000	5001	*	chr17	27400000	27405000	5001	*	enh115198	intergenic	99.5181	TIAF1	20.5	TRUE	231	204.333	20334.9	0.156115	enh115198-TIAF1
chr17	27405000	27410000	5001	*	chr17	27400000	27405000	5001	*	enh115199	genic	66.2705	TIAF1	20.5	TRUE	231	191.458	12688	0.0974088	enh115199-TIAF1
chr17	27430000	27435000	5001	*	chr17	27400000	27405000	5001	*	enh115200	genic	94.3614	TIAF1	20.5	TRUE	231	44.4718	4196.42	0.0322169	enh115200-TIAF1
chr17	27435000	27440000	5001	*	chr17	27400000	27405000	5001	*	enh115201	genic	74.7268	TIAF1	20.5	TRUE	231	37.4608	2799.33	0.0214911	enh115201-TIAF1
chr17	27465000	27470000	5001	*	chr17	27570000	27575000	5001	*	enh115207	genic	124.538	CRYBA1	102.5	TRUE	232	18.6396	2321.34	0.0218864	enh115207-CRYBA1
chr17	27475000	27480000	5001	*	chr17	27570000	27575000	5001	*	enh115209	genic	117.857	CRYBA1	102.5	TRUE	232	22.3804	2637.69	0.0248691	enh115209-CRYBA1
chr17	27480000	27485000	5001	*	chr17	27570000	27575000	5001	*	enh115210	genic	87.562	CRYBA1	102.5	TRUE	232	24.2761	2125.66	0.0200415	enh115210-CRYBA1
chr17	27540000	27545000	5001	*	chr17	27570000	27575000	5001	*	enh115217	intergenic	77.5921	CRYBA1	102.5	TRUE	232	28.266	2193.22	0.0206784	enh115217-CRYBA1
chr17	27545000	27550000	5001	*	chr17	27570000	27575000	5001	*	enh115218	intergenic	68.1549	CRYBA1	102.5	TRUE	232	46.9331	3198.72	0.0301587	enh115218-CRYBA1
chr17	27560000	27565000	5001	*	chr17	27570000	27575000	5001	*	enh115219	intergenic	63.6149	CRYBA1	102.5	TRUE	232	82.0463	5219.37	0.04921	enh115219-CRYBA1
chr17	27565000	27570000	5001	*	chr17	27570000	27575000	5001	*	enh115220	intergenic	85.9265	CRYBA1	102.5	TRUE	232	190.618	16379.2	0.154428	enh115220-CRYBA1
chr17	27580000	27585000	5001	*	chr17	27570000	27575000	5001	*	enh115221	intergenic	64.3981	CRYBA1	102.5	TRUE	232	101.676	6547.76	0.0617346	enh115221-CRYBA1
chr17	27580000	27585000	5001	*	chr17	27570000	27575000	5001	*	enh115222	genic	68.0548	CRYBA1	102.5	TRUE	232	101.676	6919.57	0.0652401	enh115222-CRYBA1
chr17	27615000	27620000	5001	*	chr17	27570000	27575000	5001	*	enh115223	genic	108.55	CRYBA1	102.5	TRUE	232	22.8879	2484.47	0.0234244	enh115223-CRYBA1
chr17	27620000	27625000	5001	*	chr17	27570000	27575000	5001	*	enh115224	promoter	118.844	CRYBA1	102.5	TRUE	232	20.6808	2457.78	0.0231728	enh115224-CRYBA1
chr17	27465000	27470000	5001	*	chr17	27580000	27585000	5001	*	enh115207	genic	124.538	NUFIP2	3850.75	TRUE	233	21.2239	2643.18	0.0201587	enh115207-NUFIP2
chr17	27560000	27565000	5001	*	chr17	27580000	27585000	5001	*	enh115219	intergenic	63.6149	NUFIP2	3850.75	TRUE	233	45.5431	2897.22	0.0220961	enh115219-NUFIP2
chr17	27565000	27570000	5001	*	chr17	27580000	27585000	5001	*	enh115220	intergenic	85.9265	NUFIP2	3850.75	TRUE	233	64.8561	5572.86	0.0425024	enh115220-NUFIP2
chr17	27580000	27585000	5001	*	chr17	27580000	27585000	5001	*	enh115221	intergenic	64.3981	NUFIP2	3850.75	TRUE	233	370.129	23835.6	0.181786	enh115221-NUFIP2
chr17	27580000	27585000	5001	*	chr17	27580000	27585000	5001	*	enh115222	genic	68.0548	NUFIP2	3850.75	TRUE	233	370.129	25189	0.192108	enh115222-NUFIP2
chr17	27615000	27620000	5001	*	chr17	27580000	27585000	5001	*	enh115223	genic	108.55	NUFIP2	3850.75	TRUE	233	36.6485	3978.18	0.0303402	enh115223-NUFIP2
chr17	27695000	27700000	5001	*	chr17	27715000	27720000	5001	*	enh115232	intergenic	72.186	TAOK1	3917.75	TRUE	234	42.3527	3057.27	0.0253228	enh115232-TAOK1
chr17	27700000	27705000	5001	*	chr17	27715000	27720000	5001	*	enh115233	intergenic	69.689	TAOK1	3917.75	TRUE	234	57.8042	4028.32	0.0333657	enh115233-TAOK1
chr17	27705000	27710000	5001	*	chr17	27715000	27720000	5001	*	enh115234	intergenic	66.0658	TAOK1	3917.75	TRUE	234	91.9478	6074.61	0.0503147	enh115234-TAOK1
chr17	27715000	27720000	5001	*	chr17	27715000	27720000	5001	*	enh115235	promoter	121.803	TAOK1	3917.75	TRUE	234	350.352	42673.9	0.353459	enh115235-TAOK1
chr17	27725000	27730000	5001	*	chr17	27715000	27720000	5001	*	enh115236	genic	83.1565	TAOK1	3917.75	TRUE	234	74.2522	6174.55	0.0511426	enh115236-TAOK1
chr17	27740000	27745000	5001	*	chr17	27715000	27720000	5001	*	enh115237	genic	72.8284	TAOK1	3917.75	TRUE	234	41.0079	2986.54	0.0247369	enh115237-TAOK1
chr17	27885000	27890000	5001	*	chr17	27885000	27890000	5001	*	enh115242	genic	80.5359	ABHD15	843.625	TRUE	235	349.67	28161	0.218704	enh115242-ABHD15
chr17	27890000	27895000	5001	*	chr17	27885000	27890000	5001	*	enh115243	promoter	128.913	ABHD15	843.625	TRUE	235	223.626	28828.3	0.223887	enh115243-ABHD15
chr17	27905000	27910000	5001	*	chr17	27885000	27890000	5001	*	enh115244	genic	83.1673	ABHD15	843.625	TRUE	235	34.8562	2898.89	0.0225134	enh115244-ABHD15
chr17	27915000	27920000	5001	*	chr17	27885000	27890000	5001	*	enh115245	promoter	110.709	ABHD15	843.625	TRUE	235	34.0665	3771.47	0.02929	enh115245-ABHD15
chr17	27915000	27920000	5001	*	chr17	27885000	27890000	5001	*	enh115246	promoter	91.7408	ABHD15	843.625	TRUE	235	34.0665	3125.29	0.0242716	enh115246-ABHD15
chr17	27885000	27890000	5001	*	chr17	27895000	27900000	5001	*	enh115242	genic	80.5359	TP53I13	1021.12	TRUE	236	48.4632	3903.03	0.0382513	enh115242-TP53I13
chr17	27890000	27895000	5001	*	chr17	27895000	27900000	5001	*	enh115243	promoter	128.913	TP53I13	1021.12	TRUE	236	91.9929	11859.1	0.116224	enh115243-TP53I13
chr17	27905000	27910000	5001	*	chr17	27895000	27900000	5001	*	enh115244	genic	83.1673	TP53I13	1021.12	TRUE	236	100.347	8345.62	0.0817906	enh115244-TP53I13
chr17	27915000	27920000	5001	*	chr17	27895000	27900000	5001	*	enh115245	promoter	110.709	TP53I13	1021.12	TRUE	236	44.9056	4971.46	0.0487224	enh115245-TP53I13
chr17	27915000	27920000	5001	*	chr17	27895000	27900000	5001	*	enh115246	promoter	91.7408	TP53I13	1021.12	TRUE	236	44.9056	4119.68	0.0403746	enh115246-TP53I13
chr17	27940000	27945000	5001	*	chr17	27895000	27900000	5001	*	enh115247	genic	79.2373	TP53I13	1021.12	TRUE	236	29.1608	2310.62	0.0226451	enh115247-TP53I13
chr17	27940000	27945000	5001	*	chr17	27895000	27900000	5001	*	enh115248	genic	88.3595	TP53I13	1021.12	TRUE	236	29.1608	2576.63	0.0252521	enh115248-TP53I13
chr17	27940000	27945000	5001	*	chr17	27895000	27900000	5001	*	enh115249	genic	91.9214	TP53I13	1021.12	TRUE	236	29.1608	2680.5	0.02627	enh115249-TP53I13
chr17	27885000	27890000	5001	*	chr17	27900000	27905000	5001	*	enh115242	genic	80.5359	GIT1	1566.25	TRUE	237	51.8838	4178.51	0.0388157	enh115242-GIT1
chr17	27890000	27895000	5001	*	chr17	27900000	27905000	5001	*	enh115243	promoter	128.913	GIT1	1566.25	TRUE	237	56.1192	7234.49	0.0672038	enh115243-GIT1
chr17	27905000	27910000	5001	*	chr17	27900000	27905000	5001	*	enh115244	genic	83.1673	GIT1	1566.25	TRUE	237	212.084	17638.5	0.16385	enh115244-GIT1
chr17	27915000	27920000	5001	*	chr17	27900000	27905000	5001	*	enh115245	promoter	110.709	GIT1	1566.25	TRUE	237	55.2864	6120.71	0.0568575	enh115245-GIT1
chr17	27915000	27920000	5001	*	chr17	27900000	27905000	5001	*	enh115246	promoter	91.7408	GIT1	1566.25	TRUE	237	55.2864	5072.02	0.0471159	enh115246-GIT1
chr17	27940000	27945000	5001	*	chr17	27900000	27905000	5001	*	enh115247	genic	79.2373	GIT1	1566.25	TRUE	237	43.2912	3430.28	0.0318651	enh115247-GIT1
chr17	27940000	27945000	5001	*	chr17	27900000	27905000	5001	*	enh115248	genic	88.3595	GIT1	1566.25	TRUE	237	43.2912	3825.19	0.0355336	enh115248-GIT1
chr17	27940000	27945000	5001	*	chr17	27900000	27905000	5001	*	enh115249	genic	91.9214	GIT1	1566.25	TRUE	237	43.2912	3979.39	0.036966	enh115249-GIT1
chr17	27890000	27895000	5001	*	chr17	27920000	27925000	5001	*	enh115243	promoter	128.913	ANKRD13B	403.75	TRUE	238	28.1477	3628.61	0.0319436	enh115243-ANKRD13B
chr17	27905000	27910000	5001	*	chr17	27920000	27925000	5001	*	enh115244	genic	83.1673	ANKRD13B	403.75	TRUE	238	55.4521	4611.8	0.040599	enh115244-ANKRD13B
chr17	27915000	27920000	5001	*	chr17	27920000	27925000	5001	*	enh115245	promoter	110.709	ANKRD13B	403.75	TRUE	238	183.162	20277.7	0.17851	enh115245-ANKRD13B
chr17	27915000	27920000	5001	*	chr17	27920000	27925000	5001	*	enh115246	promoter	91.7408	ANKRD13B	403.75	TRUE	238	183.162	16803.4	0.147925	enh115246-ANKRD13B
chr17	27940000	27945000	5001	*	chr17	27920000	27925000	5001	*	enh115247	genic	79.2373	ANKRD13B	403.75	TRUE	238	41.36	3277.25	0.0288506	enh115247-ANKRD13B
chr17	27940000	27945000	5001	*	chr17	27920000	27925000	5001	*	enh115248	genic	88.3595	ANKRD13B	403.75	TRUE	238	41.36	3654.55	0.032172	enh115248-ANKRD13B
chr17	27940000	27945000	5001	*	chr17	27920000	27925000	5001	*	enh115249	genic	91.9214	ANKRD13B	403.75	TRUE	238	41.36	3801.87	0.0334689	enh115249-ANKRD13B
chr17	27945000	27950000	5001	*	chr17	27920000	27925000	5001	*	enh115250	intergenic	83.0342	ANKRD13B	403.75	TRUE	238	39.8704	3310.61	0.0291442	enh115250-ANKRD13B
chr17	27915000	27920000	5001	*	chr17	27940000	27945000	5001	*	enh115245	promoter	110.709	CORO6	481.875	TRUE	239	39.2881	4349.55	0.0229697	enh115245-CORO6
chr17	27940000	27945000	5001	*	chr17	27940000	27945000	5001	*	enh115247	genic	79.2373	CORO6	481.875	TRUE	239	384.957	30503	0.161084	enh115247-CORO6
chr17	27940000	27945000	5001	*	chr17	27940000	27945000	5001	*	enh115248	genic	88.3595	CORO6	481.875	TRUE	239	384.957	34014.7	0.179629	enh115248-CORO6
chr17	27940000	27945000	5001	*	chr17	27940000	27945000	5001	*	enh115249	genic	91.9214	CORO6	481.875	TRUE	239	384.957	35385.8	0.18687	enh115249-CORO6
chr17	27945000	27950000	5001	*	chr17	27940000	27945000	5001	*	enh115250	intergenic	83.0342	CORO6	481.875	TRUE	239	131.037	10880.5	0.0574594	enh115250-CORO6
chr17	27950000	27955000	5001	*	chr17	27940000	27945000	5001	*	enh115251	genic	68.1949	CORO6	481.875	TRUE	239	68.3668	4662.27	0.0246212	enh115251-CORO6
chr17	27940000	27945000	5001	*	chr17	27950000	27955000	5001	*	enh115247	genic	79.2373	SSH2	6841.12	TRUE	240	68.3668	5417.2	0.0432668	enh115247-SSH2
chr17	27940000	27945000	5001	*	chr17	27950000	27955000	5001	*	enh115248	genic	88.3595	SSH2	6841.12	TRUE	240	68.3668	6040.86	0.0482479	enh115248-SSH2
chr17	27940000	27945000	5001	*	chr17	27950000	27955000	5001	*	enh115249	genic	91.9214	SSH2	6841.12	TRUE	240	68.3668	6284.38	0.0501928	enh115249-SSH2
chr17	27945000	27950000	5001	*	chr17	27950000	27955000	5001	*	enh115250	intergenic	83.0342	SSH2	6841.12	TRUE	240	154.492	12828.1	0.102457	enh115250-SSH2
chr17	27950000	27955000	5001	*	chr17	27950000	27955000	5001	*	enh115251	genic	68.1949	SSH2	6841.12	TRUE	240	320.531	21858.6	0.174583	enh115251-SSH2
chr17	27965000	27970000	5001	*	chr17	27950000	27955000	5001	*	enh115252	genic	79.0481	SSH2	6841.12	TRUE	240	59.7696	4724.67	0.0377356	enh115252-SSH2
chr17	27970000	27975000	5001	*	chr17	27950000	27955000	5001	*	enh115253	genic	65.4714	SSH2	6841.12	TRUE	240	40.7602	2668.62	0.0213141	enh115253-SSH2
chr17	27975000	27980000	5001	*	chr17	27950000	27955000	5001	*	enh115254	genic	77.8005	SSH2	6841.12	TRUE	240	39.6844	3087.47	0.0246594	enh115254-SSH2
chr17	28135000	28140000	5001	*	chr17	28265000	28270000	5001	*	enh115264	genic	87.5328	EFCAB5	646.25	TRUE	241	30.5033	2670.04	0.0371389	enh115264-EFCAB5
chr17	28150000	28155000	5001	*	chr17	28265000	28270000	5001	*	enh115265	genic	56.131	EFCAB5	646.25	TRUE	241	26.2149	1471.47	0.0204674	enh115265-EFCAB5
chr17	28210000	28215000	5001	*	chr17	28265000	28270000	5001	*	enh115271	genic	60.2077	EFCAB5	646.25	TRUE	241	24.2975	1462.9	0.0203481	enh115271-EFCAB5
chr17	28210000	28215000	5001	*	chr17	28265000	28270000	5001	*	enh115272	genic	69.0851	EFCAB5	646.25	TRUE	241	24.2975	1678.6	0.0233484	enh115272-EFCAB5
chr17	28245000	28250000	5001	*	chr17	28265000	28270000	5001	*	enh115273	genic	65.7245	EFCAB5	646.25	TRUE	241	34.8572	2290.97	0.0318662	enh115273-EFCAB5
chr17	28255000	28260000	5001	*	chr17	28265000	28270000	5001	*	enh115274	promoter	110.99	EFCAB5	646.25	TRUE	241	67.6628	7509.93	0.104459	enh115274-EFCAB5
chr17	28275000	28280000	5001	*	chr17	28265000	28270000	5001	*	enh115275	genic	64.8749	EFCAB5	646.25	TRUE	241	69.4671	4506.67	0.0626855	enh115275-EFCAB5
chr17	28430000	28435000	5001	*	chr17	28440000	28445000	5001	*	enh115280	intergenic	92.0634	NSRP1	2816.12	TRUE	242	80.1787	7381.53	0.0603452	enh115280-NSRP1
chr17	28440000	28445000	5001	*	chr17	28440000	28445000	5001	*	enh115281	promoter	101.885	NSRP1	2816.12	TRUE	242	329.369	33557.7	0.27434	enh115281-NSRP1
chr17	28445000	28450000	5001	*	chr17	28440000	28445000	5001	*	enh115282	genic	73.2171	NSRP1	2816.12	TRUE	242	158.45	11601.3	0.0948424	enh115282-NSRP1
chr17	28450000	28455000	5001	*	chr17	28440000	28445000	5001	*	enh115283	genic	67.1857	NSRP1	2816.12	TRUE	242	66.7355	4483.68	0.0366548	enh115283-NSRP1
chr17	28440000	28445000	5001	*	chr17	28520000	28525000	5001	*	enh115281	promoter	101.885	SLC6A4	471.25	TRUE	243	13.2351	1348.45	0.0211128	enh115281-SLC6A4
chr17	28445000	28450000	5001	*	chr17	28520000	28525000	5001	*	enh115282	genic	73.2171	SLC6A4	471.25	TRUE	243	20.2541	1482.95	0.0232186	enh115282-SLC6A4
chr17	28450000	28455000	5001	*	chr17	28520000	28525000	5001	*	enh115283	genic	67.1857	SLC6A4	471.25	TRUE	243	22.1206	1486.19	0.0232693	enh115283-SLC6A4
chr17	28470000	28475000	5001	*	chr17	28520000	28525000	5001	*	enh115284	genic	58.389	SLC6A4	471.25	TRUE	243	25.916	1513.21	0.0236924	enh115284-SLC6A4
chr17	28475000	28480000	5001	*	chr17	28520000	28525000	5001	*	enh115285	genic	72.0766	SLC6A4	471.25	TRUE	243	23.4102	1687.33	0.0264186	enh115285-SLC6A4
chr17	28535000	28540000	5001	*	chr17	28520000	28525000	5001	*	enh115286	genic	66.6996	SLC6A4	471.25	TRUE	243	81.2049	5416.33	0.0848038	enh115286-SLC6A4
chr17	28550000	28555000	5001	*	chr17	28520000	28525000	5001	*	enh115287	genic	64.6936	SLC6A4	471.25	TRUE	243	44.8199	2899.56	0.0453986	enh115287-SLC6A4
chr17	28555000	28560000	5001	*	chr17	28520000	28525000	5001	*	enh115288	genic	78.9555	SLC6A4	471.25	TRUE	243	34.0769	2690.56	0.0421263	enh115288-SLC6A4
chr17	28555000	28560000	5001	*	chr17	28520000	28525000	5001	*	enh115289	genic	69.7286	SLC6A4	471.25	TRUE	243	34.0769	2376.14	0.0372033	enh115289-SLC6A4
chr17	28560000	28565000	5001	*	chr17	28520000	28525000	5001	*	enh115290	promoter	64.5257	SLC6A4	471.25	TRUE	243	43.927	2834.42	0.0443787	enh115290-SLC6A4
chr17	28430000	28435000	5001	*	chr17	28575000	28580000	5001	*	enh115280	intergenic	92.0634	BLMH	984	TRUE	244	18.6755	1719.33	0.0218094	enh115280-BLMH
chr17	28535000	28540000	5001	*	chr17	28575000	28580000	5001	*	enh115286	genic	66.6996	BLMH	984	TRUE	244	28.1525	1877.76	0.0238191	enh115286-BLMH
chr17	28550000	28555000	5001	*	chr17	28575000	28580000	5001	*	enh115287	genic	64.6936	BLMH	984	TRUE	244	35.032	2266.35	0.0287483	enh115287-BLMH
chr17	28555000	28560000	5001	*	chr17	28575000	28580000	5001	*	enh115288	genic	78.9555	BLMH	984	TRUE	244	42.2446	3335.44	0.0423096	enh115288-BLMH
chr17	28555000	28560000	5001	*	chr17	28575000	28580000	5001	*	enh115289	genic	69.7286	BLMH	984	TRUE	244	42.2446	2945.65	0.0373652	enh115289-BLMH
chr17	28560000	28565000	5001	*	chr17	28575000	28580000	5001	*	enh115290	promoter	64.5257	BLMH	984	TRUE	244	69.1218	4460.13	0.0565761	enh115290-BLMH
chr17	28570000	28575000	5001	*	chr17	28575000	28580000	5001	*	enh115291	intergenic	66.4994	BLMH	984	TRUE	244	168.956	11235.5	0.14252	enh115291-BLMH
chr17	28615000	28620000	5001	*	chr17	28575000	28580000	5001	*	enh115292	promoter	99.7684	BLMH	984	TRUE	244	23.1526	2309.9	0.0293008	enh115292-BLMH
chr17	28655000	28660000	5001	*	chr17	28575000	28580000	5001	*	enh115295	genic	78.3307	BLMH	984	TRUE	244	22.1181	1732.53	0.0219769	enh115295-BLMH
chr17	28615000	28620000	5001	*	chr17	28640000	28645000	5001	*	enh115292	promoter	99.7684	TMIGD1	300.625	TRUE	245	47.3717	4726.2	0.0588139	enh115292-TMIGD1
chr17	28625000	28630000	5001	*	chr17	28640000	28645000	5001	*	enh115293	intergenic	70.8673	TMIGD1	300.625	TRUE	245	79.986	5668.4	0.0705388	enh115293-TMIGD1
chr17	28650000	28655000	5001	*	chr17	28640000	28645000	5001	*	enh115294	genic	71.047	TMIGD1	300.625	TRUE	245	103.322	7340.72	0.0913495	enh115294-TMIGD1
chr17	28655000	28660000	5001	*	chr17	28640000	28645000	5001	*	enh115295	genic	78.3307	TMIGD1	300.625	TRUE	245	56.6468	4437.18	0.0552173	enh115295-TMIGD1
chr17	28660000	28665000	5001	*	chr17	28640000	28645000	5001	*	enh115296	intergenic	69.6814	TMIGD1	300.625	TRUE	245	40.5816	2827.78	0.0351895	enh115296-TMIGD1
chr17	28660000	28665000	5001	*	chr17	28640000	28645000	5001	*	enh115297	intergenic	73.9498	TMIGD1	300.625	TRUE	245	40.5816	3001	0.0373451	enh115297-TMIGD1
chr17	28665000	28670000	5001	*	chr17	28640000	28645000	5001	*	enh115298	intergenic	69.9142	TMIGD1	300.625	TRUE	245	30.0279	2099.38	0.0261251	enh115298-TMIGD1
chr17	28670000	28675000	5001	*	chr17	28640000	28645000	5001	*	enh115299	intergenic	86.4043	TMIGD1	300.625	TRUE	245	23.5837	2037.73	0.025358	enh115299-TMIGD1
chr17	28705000	28710000	5001	*	chr17	28640000	28645000	5001	*	enh115304	promoter	107.465	TMIGD1	300.625	TRUE	245	16.5333	1776.75	0.0221103	enh115304-TMIGD1
chr17	2750000	2755000	5001	*	chr17	2865000	2870000	5001	*	enh114026	genic	84.029	LOC101927911	9.5	TRUE	246	24.969	2098.12	0.0235443	enh114026-LOC101927911
chr17	2855000	2860000	5001	*	chr17	2865000	2870000	5001	*	enh114033	genic	62.232	LOC101927911	9.5	TRUE	246	110.055	6848.92	0.0768559	enh114033-LOC101927911
chr17	2860000	2865000	5001	*	chr17	2865000	2870000	5001	*	enh114034	genic	54.396	LOC101927911	9.5	TRUE	246	213.507	11613.9	0.130327	enh114034-LOC101927911
chr17	2860000	2865000	5001	*	chr17	2865000	2870000	5001	*	enh114035	genic	65.5496	LOC101927911	9.5	TRUE	246	213.507	13995.3	0.15705	enh114035-LOC101927911
chr17	2885000	2890000	5001	*	chr17	2865000	2870000	5001	*	enh114036	genic	75.2033	LOC101927911	9.5	TRUE	246	70.1653	5276.66	0.0592126	enh114036-LOC101927911
chr17	2885000	2890000	5001	*	chr17	2865000	2870000	5001	*	enh114037	genic	62.4342	LOC101927911	9.5	TRUE	246	70.1653	4380.72	0.0491587	enh114037-LOC101927911
chr17	2890000	2895000	5001	*	chr17	2865000	2870000	5001	*	enh114038	genic	71.1404	LOC101927911	9.5	TRUE	246	51.5875	3669.95	0.0411828	enh114038-LOC101927911
chr17	2905000	2910000	5001	*	chr17	2865000	2870000	5001	*	enh114039	genic	84.2643	LOC101927911	9.5	TRUE	246	32.5434	2742.25	0.0307724	enh114039-LOC101927911
chr17	28670000	28675000	5001	*	chr17	28705000	28710000	5001	*	enh115299	intergenic	86.4043	CPD	1987.88	TRUE	247	40.0536	3460.8	0.0260935	enh115299-CPD
chr17	28675000	28680000	5001	*	chr17	28705000	28710000	5001	*	enh115300	intergenic	98.7888	CPD	1987.88	TRUE	247	55.1839	5451.55	0.0411031	enh115300-CPD
chr17	28690000	28695000	5001	*	chr17	28705000	28710000	5001	*	enh115301	intergenic	71.2379	CPD	1987.88	TRUE	247	77.1714	5497.53	0.0414498	enh115301-CPD
chr17	28695000	28700000	5001	*	chr17	28705000	28710000	5001	*	enh115302	intergenic	61.6509	CPD	1987.88	TRUE	247	82.8091	5105.26	0.0384922	enh115302-CPD
chr17	28695000	28700000	5001	*	chr17	28705000	28710000	5001	*	enh115303	intergenic	62.5441	CPD	1987.88	TRUE	247	82.8091	5179.22	0.0390498	enh115303-CPD
chr17	28705000	28710000	5001	*	chr17	28705000	28710000	5001	*	enh115304	promoter	107.465	CPD	1987.88	TRUE	247	371.691	39943.7	0.301164	enh115304-CPD
chr17	28715000	28720000	5001	*	chr17	28705000	28710000	5001	*	enh115305	genic	74.8754	CPD	1987.88	TRUE	247	86.4535	6473.24	0.0488063	enh115305-CPD
chr17	28780000	28785000	5001	*	chr17	28800000	28805000	5001	*	enh115308	genic	67.5833	GOSR1	2033.88	TRUE	248	39.5937	2675.87	0.0260168	enh115308-GOSR1
chr17	28785000	28790000	5001	*	chr17	28800000	28805000	5001	*	enh115309	genic	60.0604	GOSR1	2033.88	TRUE	248	55.7498	3348.35	0.0325551	enh115309-GOSR1
chr17	28800000	28805000	5001	*	chr17	28800000	28805000	5001	*	enh115310	promoter	107.844	GOSR1	2033.88	TRUE	248	304.018	32786.4	0.318773	enh115310-GOSR1
chr17	28890000	28895000	5001	*	chr17	28800000	28805000	5001	*	enh115313	intergenic	93.9224	GOSR1	2033.88	TRUE	248	24.2298	2275.72	0.0221262	enh115313-GOSR1
chr17	28925000	28930000	5001	*	chr17	28800000	28805000	5001	*	enh115316	genic	121.324	GOSR1	2033.88	TRUE	248	22.9317	2782.15	0.0270501	enh115316-GOSR1
chr17	28845000	28850000	5001	*	chr17	28885000	28890000	5001	*	enh115311	genic	64.0022	TBC1D29	41.25	TRUE	249	31.5706	2020.59	0.0227611	enh115311-TBC1D29
chr17	28875000	28880000	5001	*	chr17	28885000	28890000	5001	*	enh115312	intergenic	93.0043	TBC1D29	41.25	TRUE	249	102.698	9551.34	0.107592	enh115312-TBC1D29
chr17	28890000	28895000	5001	*	chr17	28885000	28890000	5001	*	enh115313	intergenic	93.9224	TBC1D29	41.25	TRUE	249	138.635	13021	0.146676	enh115313-TBC1D29
chr17	28895000	28900000	5001	*	chr17	28885000	28890000	5001	*	enh115314	intergenic	86.3051	TBC1D29	41.25	TRUE	249	82.1511	7090.06	0.0798664	enh115314-TBC1D29
chr17	28910000	28915000	5001	*	chr17	28885000	28890000	5001	*	enh115315	genic	69.9699	TBC1D29	41.25	TRUE	249	46.5817	3259.32	0.0367148	enh115315-TBC1D29
chr17	28925000	28930000	5001	*	chr17	28885000	28890000	5001	*	enh115316	genic	121.324	TBC1D29	41.25	TRUE	249	34.1354	4141.43	0.0466514	enh115316-TBC1D29
chr17	28875000	28880000	5001	*	chr17	28900000	28905000	5001	*	enh115312	intergenic	93.0043	LOC107133515	1554.62	TRUE	250	28.6322	2662.91	0.0302691	enh115312-LOC107133515
chr17	28890000	28895000	5001	*	chr17	28900000	28905000	5001	*	enh115313	intergenic	93.9224	LOC107133515	1554.62	TRUE	250	101.735	9555.22	0.108614	enh115313-LOC107133515
chr17	28895000	28900000	5001	*	chr17	28900000	28905000	5001	*	enh115314	intergenic	86.3051	LOC107133515	1554.62	TRUE	250	158.286	13660.9	0.155282	enh115314-LOC107133515
chr17	28910000	28915000	5001	*	chr17	28900000	28905000	5001	*	enh115315	genic	69.9699	LOC107133515	1554.62	TRUE	250	124.841	8735.09	0.0992911	enh115315-LOC107133515
chr17	28925000	28930000	5001	*	chr17	28900000	28905000	5001	*	enh115316	genic	121.324	LOC107133515	1554.62	TRUE	250	48.1424	5840.81	0.0663921	enh115316-LOC107133515
chr17	29025000	29030000	5001	*	chr17	28900000	28905000	5001	*	enh115323	intergenic	73.7516	LOC107133515	1554.62	TRUE	250	27.8237	2052.04	0.0233254	enh115323-LOC107133515
chr17	29025000	29030000	5001	*	chr17	28900000	28905000	5001	*	enh115324	intergenic	65.3312	LOC107133515	1554.62	TRUE	250	27.8237	1817.75	0.0206623	enh115324-LOC107133515
chr17	28800000	28805000	5001	*	chr17	28950000	28955000	5001	*	enh115310	promoter	107.844	SH3GL1P2	34.75	TRUE	251	15.3926	1659.99	0.0227447	enh115310-SH3GL1P2
chr17	28895000	28900000	5001	*	chr17	28950000	28955000	5001	*	enh115314	intergenic	86.3051	SH3GL1P2	34.75	TRUE	251	18.2361	1573.87	0.0215647	enh115314-SH3GL1P2
chr17	28910000	28915000	5001	*	chr17	28950000	28955000	5001	*	enh115315	genic	69.9699	SH3GL1P2	34.75	TRUE	251	23.865	1669.84	0.0228796	enh115315-SH3GL1P2
chr17	28925000	28930000	5001	*	chr17	28950000	28955000	5001	*	enh115316	genic	121.324	SH3GL1P2	34.75	TRUE	251	44.838	5439.91	0.0745361	enh115316-SH3GL1P2
chr17	28970000	28975000	5001	*	chr17	28950000	28955000	5001	*	enh115317	intergenic	76.5921	SH3GL1P2	34.75	TRUE	251	59.1466	4530.17	0.0620711	enh115317-SH3GL1P2
chr17	28970000	28975000	5001	*	chr17	28950000	28955000	5001	*	enh115318	intergenic	73.1721	SH3GL1P2	34.75	TRUE	251	59.1466	4327.88	0.0592995	enh115318-SH3GL1P2
chr17	28975000	28980000	5001	*	chr17	28950000	28955000	5001	*	enh115319	intergenic	66.3174	SH3GL1P2	34.75	TRUE	251	39.3707	2610.96	0.0357747	enh115319-SH3GL1P2
chr17	28980000	28985000	5001	*	chr17	28950000	28955000	5001	*	enh115320	intergenic	74.1838	SH3GL1P2	34.75	TRUE	251	47.5361	3526.41	0.0483178	enh115320-SH3GL1P2
chr17	28995000	29000000	5001	*	chr17	28950000	28955000	5001	*	enh115321	intergenic	68.3469	SH3GL1P2	34.75	TRUE	251	26.2711	1795.55	0.0246021	enh115321-SH3GL1P2
chr17	29020000	29025000	5001	*	chr17	28950000	28955000	5001	*	enh115322	intergenic	73.4698	SH3GL1P2	34.75	TRUE	251	23.114	1698.18	0.023268	enh115322-SH3GL1P2
chr17	29035000	29040000	5001	*	chr17	28950000	28955000	5001	*	enh115325	promoter	111.11	SH3GL1P2	34.75	TRUE	251	19.2039	2133.75	0.0292361	enh115325-SH3GL1P2
chr17	260000	265000	5001	*	chr17	285000	290000	5001	*	enh113834	promoter	86.8255	RFLNB	61.25	TRUE	252	38.7611	3365.45	0.0536826	enh113834-RFLNB
chr17	290000	295000	5001	*	chr17	285000	290000	5001	*	enh113835	genic	65.4097	RFLNB	61.25	TRUE	252	183.999	12035.3	0.191976	enh113835-RFLNB
chr17	400000	405000	5001	*	chr17	285000	290000	5001	*	enh113836	intergenic	71.8379	RFLNB	61.25	TRUE	252	40.3548	2899	0.0462422	enh113836-RFLNB
chr17	420000	425000	5001	*	chr17	285000	290000	5001	*	enh113837	intergenic	55.8196	RFLNB	61.25	TRUE	252	26.7817	1494.94	0.023846	enh113837-RFLNB
chr17	435000	440000	5001	*	chr17	285000	290000	5001	*	enh113838	genic	81.9704	RFLNB	61.25	TRUE	252	16.9108	1386.18	0.0221111	enh113838-RFLNB
chr17	460000	465000	5001	*	chr17	285000	290000	5001	*	enh113840	genic	86.3509	RFLNB	61.25	TRUE	252	16.5435	1428.55	0.0227869	enh113840-RFLNB
chr17	470000	475000	5001	*	chr17	285000	290000	5001	*	enh113842	genic	63.4187	RFLNB	61.25	TRUE	252	24.3323	1543.12	0.0246145	enh113842-RFLNB
chr17	530000	535000	5001	*	chr17	285000	290000	5001	*	enh113846	genic	70.8752	RFLNB	61.25	TRUE	252	19.3567	1371.91	0.0218834	enh113846-RFLNB
chr17	535000	540000	5001	*	chr17	285000	290000	5001	*	enh113847	genic	75.6125	RFLNB	61.25	TRUE	252	21.7246	1642.65	0.0262021	enh113847-RFLNB
chr17	580000	585000	5001	*	chr17	285000	290000	5001	*	enh113848	genic	65.815	RFLNB	61.25	TRUE	252	32.0707	2110.73	0.0336685	enh113848-RFLNB
chr17	590000	595000	5001	*	chr17	285000	290000	5001	*	enh113849	genic	64.7436	RFLNB	61.25	TRUE	252	32.9753	2134.94	0.0340546	enh113849-RFLNB
chr17	615000	620000	5001	*	chr17	285000	290000	5001	*	enh113850	promoter	88.6346	RFLNB	61.25	TRUE	252	24.1324	2138.97	0.0341189	enh113850-RFLNB
chr17	29020000	29025000	5001	*	chr17	29035000	29040000	5001	*	enh115322	intergenic	73.4698	SUZ12P1	5874.12	TRUE	253	54.6922	4018.23	0.0251402	enh115322-SUZ12P1
chr17	29025000	29030000	5001	*	chr17	29035000	29040000	5001	*	enh115323	intergenic	73.7516	SUZ12P1	5874.12	TRUE	253	75.354	5557.48	0.0347706	enh115323-SUZ12P1
chr17	29025000	29030000	5001	*	chr17	29035000	29040000	5001	*	enh115324	intergenic	65.3312	SUZ12P1	5874.12	TRUE	253	75.354	4922.97	0.0308008	enh115324-SUZ12P1
chr17	29035000	29040000	5001	*	chr17	29035000	29040000	5001	*	enh115325	promoter	111.11	SUZ12P1	5874.12	TRUE	253	423.379	47041.9	0.29432	enh115325-SUZ12P1
chr17	29040000	29045000	5001	*	chr17	29035000	29040000	5001	*	enh115326	genic	75.4932	SUZ12P1	5874.12	TRUE	253	180.659	13638.5	0.0853299	enh115326-SUZ12P1
chr17	29040000	29045000	5001	*	chr17	29035000	29040000	5001	*	enh115327	genic	73.1115	SUZ12P1	5874.12	TRUE	253	180.659	13208.2	0.0826379	enh115327-SUZ12P1
chr17	29045000	29050000	5001	*	chr17	29035000	29040000	5001	*	enh115328	genic	74.7006	SUZ12P1	5874.12	TRUE	253	72.682	5429.39	0.0339692	enh115328-SUZ12P1
chr17	29055000	29060000	5001	*	chr17	29035000	29040000	5001	*	enh115329	genic	106.994	SUZ12P1	5874.12	TRUE	253	36.3882	3893.33	0.0243588	enh115329-SUZ12P1
chr17	29055000	29060000	5001	*	chr17	29035000	29040000	5001	*	enh115330	genic	111.979	SUZ12P1	5874.12	TRUE	253	36.3882	4074.73	0.0254937	enh115330-SUZ12P1
chr17	29075000	29080000	5001	*	chr17	29105000	29110000	5001	*	enh115331	genic	66.5798	CRLF3	2619.88	TRUE	254	37.2876	2482.6	0.024709	enh115331-CRLF3
chr17	29080000	29085000	5001	*	chr17	29105000	29110000	5001	*	enh115332	genic	67.1891	CRLF3	2619.88	TRUE	254	47.5173	3192.64	0.0317759	enh115332-CRLF3
chr17	29080000	29085000	5001	*	chr17	29105000	29110000	5001	*	enh115333	genic	60.6107	CRLF3	2619.88	TRUE	254	47.5173	2880.06	0.0286648	enh115333-CRLF3
chr17	29105000	29110000	5001	*	chr17	29105000	29110000	5001	*	enh115334	genic	70.2384	CRLF3	2619.88	TRUE	254	458.331	32192.4	0.320407	enh115334-CRLF3
chr17	29130000	29135000	5001	*	chr17	29105000	29110000	5001	*	enh115335	genic	62.7211	CRLF3	2619.88	TRUE	254	52.5258	3294.47	0.0327894	enh115335-CRLF3
chr17	29135000	29140000	5001	*	chr17	29105000	29110000	5001	*	enh115336	genic	84.9404	CRLF3	2619.88	TRUE	254	34.8128	2957.02	0.0294307	enh115336-CRLF3
chr17	29140000	29145000	5001	*	chr17	29105000	29110000	5001	*	enh115337	genic	70.373	CRLF3	2619.88	TRUE	254	30.6857	2159.45	0.0214927	enh115337-CRLF3
chr17	29150000	29155000	5001	*	chr17	29105000	29110000	5001	*	enh115338	promoter	104.529	CRLF3	2619.88	TRUE	254	27.1284	2835.71	0.0282234	enh115338-CRLF3
chr17	29155000	29160000	5001	*	chr17	29105000	29110000	5001	*	enh115339	promoter	91.8285	CRLF3	2619.88	TRUE	254	25.7678	2366.22	0.0235507	enh115339-CRLF3
chr17	29165000	29170000	5001	*	chr17	29105000	29110000	5001	*	enh115340	genic	95.9495	CRLF3	2619.88	TRUE	254	26.3223	2525.61	0.025137	enh115340-CRLF3
chr17	29130000	29135000	5001	*	chr17	29155000	29160000	5001	*	enh115335	genic	62.7211	ATAD5	2836.88	TRUE	255	58.4647	3666.97	0.0278941	enh115335-ATAD5
chr17	29135000	29140000	5001	*	chr17	29155000	29160000	5001	*	enh115336	genic	84.9404	ATAD5	2836.88	TRUE	255	49.8402	4233.45	0.0322032	enh115336-ATAD5
chr17	29140000	29145000	5001	*	chr17	29155000	29160000	5001	*	enh115337	genic	70.373	ATAD5	2836.88	TRUE	255	69.2121	4870.66	0.0370504	enh115337-ATAD5
chr17	29150000	29155000	5001	*	chr17	29155000	29160000	5001	*	enh115338	promoter	104.529	ATAD5	2836.88	TRUE	255	212.402	22202.2	0.168888	enh115338-ATAD5
chr17	29155000	29160000	5001	*	chr17	29155000	29160000	5001	*	enh115339	promoter	91.8285	ATAD5	2836.88	TRUE	255	343.296	31524.3	0.239801	enh115339-ATAD5
chr17	29165000	29170000	5001	*	chr17	29155000	29160000	5001	*	enh115340	genic	95.9495	ATAD5	2836.88	TRUE	255	65.7304	6306.79	0.0479748	enh115340-ATAD5
chr17	29185000	29190000	5001	*	chr17	29155000	29160000	5001	*	enh115341	genic	75.6369	ATAD5	2836.88	TRUE	255	40.9524	3097.51	0.0235623	enh115341-ATAD5
chr17	29185000	29190000	5001	*	chr17	29225000	29230000	5001	*	enh115341	genic	75.6369	TEFM	2391.62	TRUE	256	38.1468	2885.31	0.0311856	enh115341-TEFM
chr17	29230000	29235000	5001	*	chr17	29225000	29230000	5001	*	enh115342	promoter	121.839	TEFM	2391.62	TRUE	256	150.589	18347.5	0.198308	enh115342-TEFM
chr17	29245000	29250000	5001	*	chr17	29225000	29230000	5001	*	enh115343	promoter	102.56	TEFM	2391.62	TRUE	256	38.0252	3899.84	0.0421512	enh115343-TEFM
chr17	29250000	29255000	5001	*	chr17	29225000	29230000	5001	*	enh115344	genic	82.7987	TEFM	2391.62	TRUE	256	43.4122	3594.47	0.0388506	enh115344-TEFM
chr17	29260000	29265000	5001	*	chr17	29225000	29230000	5001	*	enh115345	genic	71.5916	TEFM	2391.62	TRUE	256	34.5832	2475.87	0.0267603	enh115345-TEFM
chr17	29265000	29270000	5001	*	chr17	29225000	29230000	5001	*	enh115346	genic	91.1378	TEFM	2391.62	TRUE	256	30.5792	2786.93	0.0301223	enh115346-TEFM
chr17	29275000	29280000	5001	*	chr17	29225000	29230000	5001	*	enh115347	genic	93.5766	TEFM	2391.62	TRUE	256	28.9028	2704.63	0.0292328	enh115347-TEFM
chr17	29280000	29285000	5001	*	chr17	29225000	29230000	5001	*	enh115348	genic	125.995	TEFM	2391.62	TRUE	256	25.6678	3234.01	0.0349546	enh115348-TEFM
chr17	29285000	29290000	5001	*	chr17	29225000	29230000	5001	*	enh115349	intergenic	119.023	TEFM	2391.62	TRUE	256	18.2936	2177.37	0.023534	enh115349-TEFM
chr17	29295000	29300000	5001	*	chr17	29225000	29230000	5001	*	enh115350	intergenic	111.548	TEFM	2391.62	TRUE	256	23.3584	2605.57	0.0281621	enh115350-TEFM
chr17	29295000	29300000	5001	*	chr17	29225000	29230000	5001	*	enh115351	promoter	120.619	TEFM	2391.62	TRUE	256	23.3584	2817.46	0.0304523	enh115351-TEFM
chr17	29295000	29300000	5001	*	chr17	29225000	29230000	5001	*	enh115352	genic	104.464	TEFM	2391.62	TRUE	256	23.3584	2440.11	0.0263738	enh115352-TEFM
chr17	29230000	29235000	5001	*	chr17	29245000	29250000	5001	*	enh115342	promoter	121.839	ADAP2	5839.25	TRUE	257	55.3219	6740.34	0.0461607	enh115342-ADAP2
chr17	29245000	29250000	5001	*	chr17	29245000	29250000	5001	*	enh115343	promoter	102.56	ADAP2	5839.25	TRUE	257	461.291	47309.8	0.323997	enh115343-ADAP2
chr17	29250000	29255000	5001	*	chr17	29245000	29250000	5001	*	enh115344	genic	82.7987	ADAP2	5839.25	TRUE	257	176.934	14649.9	0.100329	enh115344-ADAP2
chr17	29260000	29265000	5001	*	chr17	29245000	29250000	5001	*	enh115345	genic	71.5916	ADAP2	5839.25	TRUE	257	70.2457	5029	0.0344407	enh115345-ADAP2
chr17	29265000	29270000	5001	*	chr17	29245000	29250000	5001	*	enh115346	genic	91.1378	ADAP2	5839.25	TRUE	257	46.5758	4244.82	0.0290703	enh115346-ADAP2
chr17	29275000	29280000	5001	*	chr17	29245000	29250000	5001	*	enh115347	genic	93.5766	ADAP2	5839.25	TRUE	257	38.6904	3620.52	0.0247948	enh115347-ADAP2
chr17	29280000	29285000	5001	*	chr17	29245000	29250000	5001	*	enh115348	genic	125.995	ADAP2	5839.25	TRUE	257	45.6792	5755.34	0.039415	enh115348-ADAP2
chr17	29285000	29290000	5001	*	chr17	29245000	29250000	5001	*	enh115349	intergenic	119.023	ADAP2	5839.25	TRUE	257	44.117	5250.95	0.0359607	enh115349-ADAP2
chr17	29295000	29300000	5001	*	chr17	29245000	29250000	5001	*	enh115350	intergenic	111.548	ADAP2	5839.25	TRUE	257	39.0129	4351.79	0.0298029	enh115350-ADAP2
chr17	29295000	29300000	5001	*	chr17	29245000	29250000	5001	*	enh115351	promoter	120.619	ADAP2	5839.25	TRUE	257	39.0129	4705.69	0.0322265	enh115351-ADAP2
chr17	29295000	29300000	5001	*	chr17	29245000	29250000	5001	*	enh115352	genic	104.464	ADAP2	5839.25	TRUE	257	39.0129	4075.44	0.0279103	enh115352-ADAP2
chr17	29230000	29235000	5001	*	chr17	29295000	29300000	5001	*	enh115342	promoter	121.839	RNF135	4304.75	TRUE	258	36.5302	4450.79	0.0204226	enh115342-RNF135
chr17	29265000	29270000	5001	*	chr17	29295000	29300000	5001	*	enh115346	genic	91.1378	RNF135	4304.75	TRUE	258	54.7767	4992.23	0.022907	enh115346-RNF135
chr17	29275000	29280000	5001	*	chr17	29295000	29300000	5001	*	enh115347	genic	93.5766	RNF135	4304.75	TRUE	258	61.7722	5780.43	0.0265237	enh115347-RNF135
chr17	29280000	29285000	5001	*	chr17	29295000	29300000	5001	*	enh115348	genic	125.995	RNF135	4304.75	TRUE	258	79.3787	10001.3	0.0458913	enh115348-RNF135
chr17	29285000	29290000	5001	*	chr17	29295000	29300000	5001	*	enh115349	intergenic	119.023	RNF135	4304.75	TRUE	258	93.3929	11115.9	0.0510059	enh115349-RNF135
chr17	29295000	29300000	5001	*	chr17	29295000	29300000	5001	*	enh115350	intergenic	111.548	RNF135	4304.75	TRUE	258	366.01	40827.6	0.187339	enh115350-RNF135
chr17	29295000	29300000	5001	*	chr17	29295000	29300000	5001	*	enh115351	promoter	120.619	RNF135	4304.75	TRUE	258	366.01	44147.7	0.202573	enh115351-RNF135
chr17	29295000	29300000	5001	*	chr17	29295000	29300000	5001	*	enh115352	genic	104.464	RNF135	4304.75	TRUE	258	366.01	38234.9	0.175442	enh115352-RNF135
chr17	29230000	29235000	5001	*	chr17	29300000	29305000	5001	*	enh115342	promoter	121.839	DPRXP4	37.875	TRUE	259	24.1965	2948.07	0.024263	enh115342-DPRXP4
chr17	29245000	29250000	5001	*	chr17	29300000	29305000	5001	*	enh115343	promoter	102.56	DPRXP4	37.875	TRUE	259	33.6263	3448.7	0.0283832	enh115343-DPRXP4
chr17	29250000	29255000	5001	*	chr17	29300000	29305000	5001	*	enh115344	genic	82.7987	DPRXP4	37.875	TRUE	259	36.0397	2984.04	0.024559	enh115344-DPRXP4
chr17	29265000	29270000	5001	*	chr17	29300000	29305000	5001	*	enh115346	genic	91.1378	DPRXP4	37.875	TRUE	259	31.176	2841.31	0.0233843	enh115346-DPRXP4
chr17	29275000	29280000	5001	*	chr17	29300000	29305000	5001	*	enh115347	genic	93.5766	DPRXP4	37.875	TRUE	259	40.6357	3802.55	0.0312955	enh115347-DPRXP4
chr17	29280000	29285000	5001	*	chr17	29300000	29305000	5001	*	enh115348	genic	125.995	DPRXP4	37.875	TRUE	259	37.7507	4756.4	0.0391457	enh115348-DPRXP4
chr17	29285000	29290000	5001	*	chr17	29300000	29305000	5001	*	enh115349	intergenic	119.023	DPRXP4	37.875	TRUE	259	53.8925	6414.47	0.0527919	enh115349-DPRXP4
chr17	29295000	29300000	5001	*	chr17	29300000	29305000	5001	*	enh115350	intergenic	111.548	DPRXP4	37.875	TRUE	259	135.075	15067.3	0.124006	enh115350-DPRXP4
chr17	29295000	29300000	5001	*	chr17	29300000	29305000	5001	*	enh115351	promoter	120.619	DPRXP4	37.875	TRUE	259	135.075	16292.6	0.13409	enh115351-DPRXP4
chr17	29295000	29300000	5001	*	chr17	29300000	29305000	5001	*	enh115352	genic	104.464	DPRXP4	37.875	TRUE	259	135.075	14110.5	0.116131	enh115352-DPRXP4
chr17	29330000	29335000	5001	*	chr17	29300000	29305000	5001	*	enh115353	intergenic	77.0678	DPRXP4	37.875	TRUE	259	33.8903	2611.85	0.0214959	enh115353-DPRXP4
chr17	29335000	29340000	5001	*	chr17	29300000	29305000	5001	*	enh115354	intergenic	90.0413	DPRXP4	37.875	TRUE	259	29.6954	2673.81	0.0220058	enh115354-DPRXP4
chr17	29375000	29380000	5001	*	chr17	29420000	29425000	5001	*	enh115355	intergenic	113.722	NF1	8837.12	TRUE	260	25.9492	2951	0.0212377	enh115355-NF1
chr17	29395000	29400000	5001	*	chr17	29420000	29425000	5001	*	enh115358	intergenic	96.6625	NF1	8837.12	TRUE	260	42.4409	4102.45	0.0295245	enh115358-NF1
chr17	29410000	29415000	5001	*	chr17	29420000	29425000	5001	*	enh115359	intergenic	66.7797	NF1	8837.12	TRUE	260	79.6772	5320.82	0.0382929	enh115359-NF1
chr17	29415000	29420000	5001	*	chr17	29420000	29425000	5001	*	enh115360	intergenic	71.9795	NF1	8837.12	TRUE	260	146.355	10534.5	0.075815	enh115360-NF1
chr17	29415000	29420000	5001	*	chr17	29420000	29425000	5001	*	enh115361	intergenic	69.8874	NF1	8837.12	TRUE	260	146.355	10228.3	0.0736113	enh115361-NF1
chr17	29420000	29425000	5001	*	chr17	29420000	29425000	5001	*	enh115362	promoter	112.874	NF1	8837.12	TRUE	260	404.165	45619.7	0.328316	enh115362-NF1
chr17	29435000	29440000	5001	*	chr17	29420000	29425000	5001	*	enh115363	genic	59.5543	NF1	8837.12	TRUE	260	56.2425	3349.48	0.0241056	enh115363-NF1
chr17	29435000	29440000	5001	*	chr17	29420000	29425000	5001	*	enh115364	genic	62.3436	NF1	8837.12	TRUE	260	56.2425	3506.36	0.0252346	enh115364-NF1
chr17	29440000	29445000	5001	*	chr17	29420000	29425000	5001	*	enh115365	genic	70.902	NF1	8837.12	TRUE	260	59.6672	4230.52	0.0304462	enh115365-NF1
chr17	29600000	29605000	5001	*	chr17	29620000	29625000	5001	*	enh115370	genic	73.0502	OMG	25.125	TRUE	261	45.3658	3313.98	0.0528419	enh115370-OMG
chr17	29635000	29640000	5001	*	chr17	29620000	29625000	5001	*	enh115371	genic	105.685	OMG	25.125	TRUE	261	53.6249	5667.34	0.0903667	enh115371-OMG
chr17	29640000	29645000	5001	*	chr17	29620000	29625000	5001	*	enh115372	promoter	96.8962	OMG	25.125	TRUE	261	43.039	4170.31	0.0664963	enh115372-OMG
chr17	29645000	29650000	5001	*	chr17	29620000	29625000	5001	*	enh115373	genic	86.323	OMG	25.125	TRUE	261	30.2293	2609.48	0.0416086	enh115373-OMG
chr17	29645000	29650000	5001	*	chr17	29620000	29625000	5001	*	enh115374	promoter	91.88	OMG	25.125	TRUE	261	30.2293	2777.46	0.0442871	enh115374-OMG
chr17	29665000	29670000	5001	*	chr17	29620000	29625000	5001	*	enh115375	genic	72.5297	OMG	25.125	TRUE	261	19.9385	1446.13	0.0230588	enh115375-OMG
chr17	29700000	29705000	5001	*	chr17	29620000	29625000	5001	*	enh115376	genic	75.9259	OMG	25.125	TRUE	261	18.8286	1429.58	0.0227949	enh115376-OMG
chr17	29600000	29605000	5001	*	chr17	29630000	29635000	5001	*	enh115370	genic	73.0502	EVI2B	2758.38	TRUE	262	45.4484	3320.01	0.0376588	enh115370-EVI2B
chr17	29635000	29640000	5001	*	chr17	29630000	29635000	5001	*	enh115371	genic	105.685	EVI2B	2758.38	TRUE	262	167.212	17671.7	0.20045	enh115371-EVI2B
chr17	29640000	29645000	5001	*	chr17	29630000	29635000	5001	*	enh115372	promoter	96.8962	EVI2B	2758.38	TRUE	262	82.6185	8005.41	0.090805	enh115372-EVI2B
chr17	29645000	29650000	5001	*	chr17	29630000	29635000	5001	*	enh115373	genic	86.323	EVI2B	2758.38	TRUE	262	63.5971	5489.89	0.0622716	enh115373-EVI2B
chr17	29645000	29650000	5001	*	chr17	29630000	29635000	5001	*	enh115374	promoter	91.88	EVI2B	2758.38	TRUE	262	63.5971	5843.3	0.0662802	enh115374-EVI2B
chr17	29665000	29670000	5001	*	chr17	29630000	29635000	5001	*	enh115375	genic	72.5297	EVI2B	2758.38	TRUE	262	24.8258	1800.61	0.0204242	enh115375-EVI2B
chr17	29635000	29640000	5001	*	chr17	29640000	29645000	5001	*	enh115371	genic	105.685	EVI2A	1775	TRUE	263	124.808	13190.3	0.100482	enh115371-EVI2A
chr17	29640000	29645000	5001	*	chr17	29640000	29645000	5001	*	enh115372	promoter	96.8962	EVI2A	1775	TRUE	263	390.178	37806.8	0.288008	enh115372-EVI2A
chr17	29645000	29650000	5001	*	chr17	29640000	29645000	5001	*	enh115373	genic	86.323	EVI2A	1775	TRUE	263	163.432	14107.9	0.107473	enh115373-EVI2A
chr17	29645000	29650000	5001	*	chr17	29640000	29645000	5001	*	enh115374	promoter	91.88	EVI2A	1775	TRUE	263	163.432	15016.1	0.114391	enh115374-EVI2A
chr17	29665000	29670000	5001	*	chr17	29640000	29645000	5001	*	enh115375	genic	72.5297	EVI2A	1775	TRUE	263	38.9473	2824.84	0.0215193	enh115375-EVI2A
chr17	2950000	2955000	5001	*	chr17	2965000	2970000	5001	*	enh114042	intergenic	91.4855	OR1D5	12.875	TRUE	264	21.1559	1935.46	0.0224404	enh114042-OR1D5
chr17	2965000	2970000	5001	*	chr17	2965000	2970000	5001	*	enh114043	intergenic	69.1646	OR1D5	12.875	TRUE	264	548.517	37938	0.439865	enh114043-OR1D5
chr17	3140000	3145000	5001	*	chr17	2965000	2970000	5001	*	enh114045	intergenic	70.7143	OR1D5	12.875	TRUE	264	180.114	12736.7	0.147673	enh114045-OR1D5
chr17	29775000	29780000	5001	*	chr17	29815000	29820000	5001	*	enh115384	intergenic	84.0086	RAB11FIP4	1091.12	TRUE	265	41.7358	3506.17	0.0218996	enh115384-RAB11FIP4
chr17	29815000	29820000	5001	*	chr17	29815000	29820000	5001	*	enh115386	promoter	83.054	RAB11FIP4	1091.12	TRUE	265	477.775	39681.1	0.247849	enh115386-RAB11FIP4
chr17	29815000	29820000	5001	*	chr17	29815000	29820000	5001	*	enh115387	genic	74.6158	RAB11FIP4	1091.12	TRUE	265	477.775	35649.6	0.222668	enh115387-RAB11FIP4
chr17	29820000	29825000	5001	*	chr17	29815000	29820000	5001	*	enh115388	genic	95.9055	RAB11FIP4	1091.12	TRUE	265	157.143	15070.8	0.0941327	enh115388-RAB11FIP4
chr17	29825000	29830000	5001	*	chr17	29815000	29820000	5001	*	enh115389	genic	66.4382	RAB11FIP4	1091.12	TRUE	265	88.0846	5852.18	0.0365528	enh115389-RAB11FIP4
chr17	29835000	29840000	5001	*	chr17	29815000	29820000	5001	*	enh115390	genic	76.1049	RAB11FIP4	1091.12	TRUE	265	52.5235	3997.29	0.0249672	enh115390-RAB11FIP4
chr17	2965000	2970000	5001	*	chr17	2995000	3000000	5001	*	enh114043	intergenic	69.1646	OR1D2	3.625	TRUE	266	62.8627	4347.88	0.136127	enh114043-OR1D2
chr17	3070000	3075000	5001	*	chr17	2995000	3000000	5001	*	enh114044	intergenic	67.3443	OR1D2	3.625	TRUE	266	19.7267	1328.48	0.0415931	enh114044-OR1D2
chr17	3170000	3175000	5001	*	chr17	2995000	3000000	5001	*	enh114046	intergenic	66.4875	OR1D2	3.625	TRUE	266	17.5695	1168.15	0.0365735	enh114046-OR1D2
chr17	3245000	3250000	5001	*	chr17	2995000	3000000	5001	*	enh114047	intergenic	57.9161	OR1D2	3.625	TRUE	266	11.5855	670.986	0.0210078	enh114047-OR1D2
chr17	3350000	3355000	5001	*	chr17	2995000	3000000	5001	*	enh114049	genic	58.7832	OR1D2	3.625	TRUE	266	15.6652	920.849	0.0288307	enh114049-OR1D2
chr17	3435000	3440000	5001	*	chr17	2995000	3000000	5001	*	enh114051	genic	68.8227	OR1D2	3.625	TRUE	266	9.43617	649.423	0.0203327	enh114051-OR1D2
chr17	3465000	3470000	5001	*	chr17	2995000	3000000	5001	*	enh114052	intergenic	57.5147	OR1D2	3.625	TRUE	266	11.1579	641.741	0.0200922	enh114052-OR1D2
chr17	3535000	3540000	5001	*	chr17	2995000	3000000	5001	*	enh114055	promoter	105.621	OR1D2	3.625	TRUE	266	10.7095	1131.15	0.035415	enh114055-OR1D2
chr17	29860000	29865000	5001	*	chr17	30175000	30180000	5001	*	enh115392	genic	64.536	COPRS	784.375	TRUE	267	39.7423	2564.81	0.0266722	enh115392-COPRS
chr17	29865000	29870000	5001	*	chr17	30175000	30180000	5001	*	enh115393	intergenic	59.148	COPRS	784.375	TRUE	267	37.5225	2219.38	0.02308	enh115393-COPRS
chr17	29875000	29880000	5001	*	chr17	30175000	30180000	5001	*	enh115395	intergenic	119.252	COPRS	784.375	TRUE	267	26.9662	3215.77	0.0334417	enh115395-COPRS
chr17	29885000	29890000	5001	*	chr17	30175000	30180000	5001	*	enh115396	intergenic	113.871	COPRS	784.375	TRUE	267	26.9871	3073.03	0.0319574	enh115396-COPRS
chr17	29885000	29890000	5001	*	chr17	30175000	30180000	5001	*	enh115397	intergenic	93.8789	COPRS	784.375	TRUE	267	26.9871	2533.52	0.0263468	enh115397-COPRS
chr17	29905000	29910000	5001	*	chr17	30175000	30180000	5001	*	enh115399	intergenic	135.641	COPRS	784.375	TRUE	267	16.1888	2195.87	0.0228355	enh115399-COPRS
chr17	29920000	29925000	5001	*	chr17	30175000	30180000	5001	*	enh115400	intergenic	121.176	COPRS	784.375	TRUE	267	16.7073	2024.53	0.0210537	enh115400-COPRS
chr17	30160000	30165000	5001	*	chr17	30175000	30180000	5001	*	enh115418	intergenic	72.4787	COPRS	784.375	TRUE	267	34.7925	2521.72	0.0262241	enh115418-COPRS
chr17	30165000	30170000	5001	*	chr17	30175000	30180000	5001	*	enh115419	intergenic	71.7018	COPRS	784.375	TRUE	267	59.992	4301.54	0.0447329	enh115419-COPRS
chr17	30165000	30170000	5001	*	chr17	30175000	30180000	5001	*	enh115420	intergenic	68.6015	COPRS	784.375	TRUE	267	59.992	4115.54	0.0427987	enh115420-COPRS
chr17	30185000	30190000	5001	*	chr17	30175000	30180000	5001	*	enh115421	promoter	97.0777	COPRS	784.375	TRUE	267	70.8673	6879.64	0.0715434	enh115421-COPRS
chr17	30205000	30210000	5001	*	chr17	30175000	30180000	5001	*	enh115423	genic	66.4499	COPRS	784.375	TRUE	267	30.1354	2002.5	0.0208246	enh115423-COPRS
chr17	29875000	29880000	5001	*	chr17	30190000	30195000	5001	*	enh115395	intergenic	119.252	UTP6	2619	TRUE	268	18.359	2189.34	0.0217413	enh115395-UTP6
chr17	30185000	30190000	5001	*	chr17	30190000	30195000	5001	*	enh115421	promoter	97.0777	UTP6	2619	TRUE	268	190.553	18498.5	0.1837	enh115421-UTP6
chr17	30205000	30210000	5001	*	chr17	30190000	30195000	5001	*	enh115422	genic	63.0707	UTP6	2619	TRUE	268	89.2911	5631.65	0.0559252	enh115422-UTP6
chr17	30205000	30210000	5001	*	chr17	30190000	30195000	5001	*	enh115423	genic	66.4499	UTP6	2619	TRUE	268	89.2911	5933.39	0.0589216	enh115423-UTP6
chr17	30215000	30220000	5001	*	chr17	30190000	30195000	5001	*	enh115424	genic	92.382	UTP6	2619	TRUE	268	44.7938	4138.14	0.0410938	enh115424-UTP6
chr17	30215000	30220000	5001	*	chr17	30190000	30195000	5001	*	enh115425	genic	92.9865	UTP6	2619	TRUE	268	44.7938	4165.22	0.0413627	enh115425-UTP6
chr17	30225000	30230000	5001	*	chr17	30190000	30195000	5001	*	enh115426	promoter	106.776	UTP6	2619	TRUE	268	41.1884	4397.93	0.0436737	enh115426-UTP6
chr17	2950000	2955000	5001	*	chr17	3015000	3020000	5001	*	enh114042	intergenic	91.4855	OR1E3	3.75	TRUE	269	11.8993	1088.62	0.0489669	enh114042-OR1E3
chr17	2965000	2970000	5001	*	chr17	3015000	3020000	5001	*	enh114043	intergenic	69.1646	OR1E3	3.75	TRUE	269	19.2824	1333.66	0.059989	enh114043-OR1E3
chr17	3070000	3075000	5001	*	chr17	3015000	3020000	5001	*	enh114044	intergenic	67.3443	OR1E3	3.75	TRUE	269	14.5222	977.987	0.0439906	enh114044-OR1E3
chr17	3170000	3175000	5001	*	chr17	3015000	3020000	5001	*	enh114046	intergenic	66.4875	OR1E3	3.75	TRUE	269	14.1467	940.581	0.042308	enh114046-OR1E3
chr17	3245000	3250000	5001	*	chr17	3015000	3020000	5001	*	enh114047	intergenic	57.9161	OR1E3	3.75	TRUE	269	8.5289	493.96	0.0222187	enh114047-OR1E3
chr17	3335000	3340000	5001	*	chr17	3015000	3020000	5001	*	enh114048	promoter	67.4071	OR1E3	3.75	TRUE	269	13.2664	894.249	0.040224	enh114048-OR1E3
chr17	3350000	3355000	5001	*	chr17	3015000	3020000	5001	*	enh114049	genic	58.7832	OR1E3	3.75	TRUE	269	12.6134	741.456	0.0333512	enh114049-OR1E3
chr17	3405000	3410000	5001	*	chr17	3015000	3020000	5001	*	enh114050	intergenic	63.9397	OR1E3	3.75	TRUE	269	16.0843	1028.43	0.0462595	enh114050-OR1E3
chr17	3475000	3480000	5001	*	chr17	3015000	3020000	5001	*	enh114053	genic	66.4469	OR1E3	3.75	TRUE	269	11.8945	790.352	0.0355506	enh114053-OR1E3
chr17	3530000	3535000	5001	*	chr17	3015000	3020000	5001	*	enh114054	genic	75.1348	OR1E3	3.75	TRUE	269	7.84717	589.595	0.0265204	enh114054-OR1E3
chr17	3570000	3575000	5001	*	chr17	3015000	3020000	5001	*	enh114060	promoter	107.766	OR1E3	3.75	TRUE	269	4.75092	511.986	0.0230295	enh114060-OR1E3
chr17	30215000	30220000	5001	*	chr17	30260000	30265000	5001	*	enh115424	genic	92.382	SUZ12	2537.62	TRUE	270	26.7774	2473.75	0.0210687	enh115424-SUZ12
chr17	30215000	30220000	5001	*	chr17	30260000	30265000	5001	*	enh115425	genic	92.9865	SUZ12	2537.62	TRUE	270	26.7774	2489.94	0.0212066	enh115425-SUZ12
chr17	30225000	30230000	5001	*	chr17	30260000	30265000	5001	*	enh115426	promoter	106.776	SUZ12	2537.62	TRUE	270	30.3136	3236.76	0.0275672	enh115426-SUZ12
chr17	30250000	30255000	5001	*	chr17	30260000	30265000	5001	*	enh115427	intergenic	85.4713	SUZ12	2537.62	TRUE	270	117.483	10041.4	0.0855216	enh115427-SUZ12
chr17	30260000	30265000	5001	*	chr17	30260000	30265000	5001	*	enh115428	promoter	111.302	SUZ12	2537.62	TRUE	270	463.596	51599	0.439465	enh115428-SUZ12
chr17	2750000	2755000	5001	*	chr17	3025000	3030000	5001	*	enh114026	genic	84.029	OR1G1	2	TRUE	271	8.14172	684.141	0.0238948	enh114026-OR1G1
chr17	2950000	2955000	5001	*	chr17	3025000	3030000	5001	*	enh114042	intergenic	91.4855	OR1G1	2	TRUE	271	14.6998	1344.82	0.04697	enh114042-OR1G1
chr17	2965000	2970000	5001	*	chr17	3025000	3030000	5001	*	enh114043	intergenic	69.1646	OR1G1	2	TRUE	271	9.52815	659.011	0.0230171	enh114043-OR1G1
chr17	3070000	3075000	5001	*	chr17	3025000	3030000	5001	*	enh114044	intergenic	67.3443	OR1G1	2	TRUE	271	29.6009	1993.45	0.0696245	enh114044-OR1G1
chr17	3140000	3145000	5001	*	chr17	3025000	3030000	5001	*	enh114045	intergenic	70.7143	OR1G1	2	TRUE	271	23.1044	1633.81	0.0570635	enh114045-OR1G1
chr17	3170000	3175000	5001	*	chr17	3025000	3030000	5001	*	enh114046	intergenic	66.4875	OR1G1	2	TRUE	271	17.9754	1195.14	0.0417422	enh114046-OR1G1
chr17	3335000	3340000	5001	*	chr17	3025000	3030000	5001	*	enh114048	promoter	67.4071	OR1G1	2	TRUE	271	14.0473	946.889	0.0330717	enh114048-OR1G1
chr17	3350000	3355000	5001	*	chr17	3025000	3030000	5001	*	enh114049	genic	58.7832	OR1G1	2	TRUE	271	13.3559	785.102	0.027421	enh114049-OR1G1
chr17	3405000	3410000	5001	*	chr17	3025000	3030000	5001	*	enh114050	intergenic	63.9397	OR1G1	2	TRUE	271	10.4316	666.993	0.0232958	enh114050-OR1G1
chr17	3475000	3480000	5001	*	chr17	3025000	3030000	5001	*	enh114053	genic	66.4469	OR1G1	2	TRUE	271	14.6938	976.356	0.0341009	enh114053-OR1G1
chr17	3530000	3535000	5001	*	chr17	3025000	3030000	5001	*	enh114054	genic	75.1348	OR1G1	2	TRUE	271	11.6327	874.023	0.0305267	enh114054-OR1G1
chr17	3535000	3540000	5001	*	chr17	3025000	3030000	5001	*	enh114055	promoter	105.621	OR1G1	2	TRUE	271	5.84369	617.217	0.0215573	enh114055-OR1G1
chr17	30330000	30335000	5001	*	chr17	30345000	30350000	5001	*	enh115429	intergenic	105.7	LRRC37B	175.375	TRUE	272	64.5461	6822.5	0.098446	enh115429-LRRC37B
chr17	30340000	30345000	5001	*	chr17	30345000	30350000	5001	*	enh115430	intergenic	61.0251	LRRC37B	175.375	TRUE	272	199.642	12183.2	0.175798	enh115430-LRRC37B
chr17	30385000	30390000	5001	*	chr17	30345000	30350000	5001	*	enh115431	intergenic	71.7334	LRRC37B	175.375	TRUE	272	35.5773	2552.08	0.0368255	enh115431-LRRC37B
chr17	30390000	30395000	5001	*	chr17	30345000	30350000	5001	*	enh115432	intergenic	76.1275	LRRC37B	175.375	TRUE	272	28.471	2167.43	0.0312751	enh115432-LRRC37B
chr17	30395000	30400000	5001	*	chr17	30345000	30350000	5001	*	enh115433	intergenic	68.7863	LRRC37B	175.375	TRUE	272	20.5589	1414.17	0.0204059	enh115433-LRRC37B
chr17	30405000	30410000	5001	*	chr17	30345000	30350000	5001	*	enh115434	intergenic	66.9495	LRRC37B	175.375	TRUE	272	24.9919	1673.2	0.0241436	enh115434-LRRC37B
chr17	30435000	30440000	5001	*	chr17	30345000	30350000	5001	*	enh115436	intergenic	59.9955	LRRC37B	175.375	TRUE	272	24.3526	1461.05	0.0210823	enh115436-LRRC37B
chr17	30450000	30455000	5001	*	chr17	30345000	30350000	5001	*	enh115437	intergenic	115.644	LRRC37B	175.375	TRUE	272	18.8833	2183.74	0.0315105	enh115437-LRRC37B
chr17	30465000	30470000	5001	*	chr17	30345000	30350000	5001	*	enh115439	intergenic	71.9128	LRRC37B	175.375	TRUE	272	21.1939	1524.11	0.0219924	enh115439-LRRC37B
chr17	30465000	30470000	5001	*	chr17	30345000	30350000	5001	*	enh115440	promoter	122.398	LRRC37B	175.375	TRUE	272	21.1939	2594.1	0.0374318	enh115440-LRRC37B
chr17	30260000	30265000	5001	*	chr17	30365000	30370000	5001	*	enh115428	promoter	111.302	SH3GL1P1	22.875	TRUE	273	14.5777	1622.52	0.0270319	enh115428-SH3GL1P1
chr17	30330000	30335000	5001	*	chr17	30365000	30370000	5001	*	enh115429	intergenic	105.7	SH3GL1P1	22.875	TRUE	273	34.1717	3611.94	0.0601764	enh115429-SH3GL1P1
chr17	30340000	30345000	5001	*	chr17	30365000	30370000	5001	*	enh115430	intergenic	61.0251	SH3GL1P1	22.875	TRUE	273	49.7255	3034.51	0.0505561	enh115430-SH3GL1P1
chr17	30385000	30390000	5001	*	chr17	30365000	30370000	5001	*	enh115431	intergenic	71.7334	SH3GL1P1	22.875	TRUE	273	62.0705	4452.53	0.074181	enh115431-SH3GL1P1
chr17	30390000	30395000	5001	*	chr17	30365000	30370000	5001	*	enh115432	intergenic	76.1275	SH3GL1P1	22.875	TRUE	273	58.726	4470.66	0.0744831	enh115432-SH3GL1P1
chr17	30395000	30400000	5001	*	chr17	30365000	30370000	5001	*	enh115433	intergenic	68.7863	SH3GL1P1	22.875	TRUE	273	37.6431	2589.33	0.0431393	enh115433-SH3GL1P1
chr17	30405000	30410000	5001	*	chr17	30365000	30370000	5001	*	enh115434	intergenic	66.9495	SH3GL1P1	22.875	TRUE	273	23.627	1581.82	0.0263537	enh115434-SH3GL1P1
chr17	30450000	30455000	5001	*	chr17	30365000	30370000	5001	*	enh115437	intergenic	115.644	SH3GL1P1	22.875	TRUE	273	24.7863	2866.38	0.0477551	enh115437-SH3GL1P1
chr17	30465000	30470000	5001	*	chr17	30365000	30370000	5001	*	enh115439	intergenic	71.9128	SH3GL1P1	22.875	TRUE	273	18.6088	1338.21	0.0222951	enh115439-SH3GL1P1
chr17	30465000	30470000	5001	*	chr17	30365000	30370000	5001	*	enh115440	promoter	122.398	SH3GL1P1	22.875	TRUE	273	18.6088	2277.68	0.0379471	enh115440-SH3GL1P1
chr17	30330000	30335000	5001	*	chr17	30465000	30470000	5001	*	enh115429	intergenic	105.7	LOC105371730	2043.12	TRUE	274	29.0714	3072.84	0.021695	enh115429-LOC105371730
chr17	30450000	30455000	5001	*	chr17	30465000	30470000	5001	*	enh115437	intergenic	115.644	LOC105371730	2043.12	TRUE	274	56.0277	6479.26	0.0457453	enh115437-LOC105371730
chr17	30460000	30465000	5001	*	chr17	30465000	30470000	5001	*	enh115438	intergenic	72.9357	LOC105371730	2043.12	TRUE	274	153.157	11170.6	0.0788674	enh115438-LOC105371730
chr17	30465000	30470000	5001	*	chr17	30465000	30470000	5001	*	enh115439	intergenic	71.9128	LOC105371730	2043.12	TRUE	274	312.955	22505.5	0.158894	enh115439-LOC105371730
chr17	30465000	30470000	5001	*	chr17	30465000	30470000	5001	*	enh115440	promoter	122.398	LOC105371730	2043.12	TRUE	274	312.955	38305.2	0.270444	enh115440-LOC105371730
chr17	30475000	30480000	5001	*	chr17	30465000	30470000	5001	*	enh115441	promoter	84.6715	LOC105371730	2043.12	TRUE	274	62.8177	5318.87	0.0375526	enh115441-LOC105371730
chr17	30485000	30490000	5001	*	chr17	30465000	30470000	5001	*	enh115442	genic	66.9449	LOC105371730	2043.12	TRUE	274	47.1395	3155.75	0.0222805	enh115442-LOC105371730
chr17	30330000	30335000	5001	*	chr17	30465000	30470000	5001	*	enh115429	intergenic	105.7	RHOT1	2652.88	TRUE	275	29.0714	3072.84	0.021695	enh115429-RHOT1
chr17	30450000	30455000	5001	*	chr17	30465000	30470000	5001	*	enh115437	intergenic	115.644	RHOT1	2652.88	TRUE	275	56.0277	6479.26	0.0457453	enh115437-RHOT1
chr17	30460000	30465000	5001	*	chr17	30465000	30470000	5001	*	enh115438	intergenic	72.9357	RHOT1	2652.88	TRUE	275	153.157	11170.6	0.0788674	enh115438-RHOT1
chr17	30465000	30470000	5001	*	chr17	30465000	30470000	5001	*	enh115439	intergenic	71.9128	RHOT1	2652.88	TRUE	275	312.955	22505.5	0.158894	enh115439-RHOT1
chr17	30465000	30470000	5001	*	chr17	30465000	30470000	5001	*	enh115440	promoter	122.398	RHOT1	2652.88	TRUE	275	312.955	38305.2	0.270444	enh115440-RHOT1
chr17	30475000	30480000	5001	*	chr17	30465000	30470000	5001	*	enh115441	promoter	84.6715	RHOT1	2652.88	TRUE	275	62.8177	5318.87	0.0375526	enh115441-RHOT1
chr17	30485000	30490000	5001	*	chr17	30465000	30470000	5001	*	enh115442	genic	66.9449	RHOT1	2652.88	TRUE	275	47.1395	3155.75	0.0222805	enh115442-RHOT1
chr17	30450000	30455000	5001	*	chr17	30475000	30480000	5001	*	enh115437	intergenic	115.644	ARGFXP2	80.75	TRUE	276	22.7567	2631.67	0.0252545	enh115437-ARGFXP2
chr17	30460000	30465000	5001	*	chr17	30475000	30480000	5001	*	enh115438	intergenic	72.9357	ARGFXP2	80.75	TRUE	276	39.1947	2858.69	0.027433	enh115438-ARGFXP2
chr17	30465000	30470000	5001	*	chr17	30475000	30480000	5001	*	enh115439	intergenic	71.9128	ARGFXP2	80.75	TRUE	276	62.8177	4517.4	0.0433505	enh115439-ARGFXP2
chr17	30465000	30470000	5001	*	chr17	30475000	30480000	5001	*	enh115440	promoter	122.398	ARGFXP2	80.75	TRUE	276	62.8177	7688.78	0.0737842	enh115440-ARGFXP2
chr17	30475000	30480000	5001	*	chr17	30475000	30480000	5001	*	enh115441	promoter	84.6715	ARGFXP2	80.75	TRUE	276	418.871	35466.4	0.340348	enh115441-ARGFXP2
chr17	30485000	30490000	5001	*	chr17	30475000	30480000	5001	*	enh115442	genic	66.9449	ARGFXP2	80.75	TRUE	276	101.305	6781.85	0.065081	enh115442-ARGFXP2
chr17	30510000	30515000	5001	*	chr17	30475000	30480000	5001	*	enh115443	genic	69.1953	ARGFXP2	80.75	TRUE	276	34.4382	2382.96	0.0228677	enh115443-ARGFXP2
chr17	30580000	30585000	5001	*	chr17	30590000	30595000	5001	*	enh115444	intergenic	71.6948	RHBDL3	905.375	TRUE	277	106.161	7611.16	0.0658754	enh115444-RHBDL3
chr17	30590000	30595000	5001	*	chr17	30590000	30595000	5001	*	enh115445	promoter	72.8017	RHBDL3	905.375	TRUE	277	386.277	28121.6	0.243396	enh115445-RHBDL3
chr17	30590000	30595000	5001	*	chr17	30590000	30595000	5001	*	enh115446	promoter	75.943	RHBDL3	905.375	TRUE	277	386.277	29335	0.253898	enh115446-RHBDL3
chr17	30600000	30605000	5001	*	chr17	30590000	30595000	5001	*	enh115447	genic	88.2374	RHBDL3	905.375	TRUE	277	88.9021	7844.49	0.067895	enh115447-RHBDL3
chr17	30645000	30650000	5001	*	chr17	30590000	30595000	5001	*	enh115448	genic	77.7782	RHBDL3	905.375	TRUE	277	43.2061	3360.5	0.0290855	enh115448-RHBDL3
chr17	30650000	30655000	5001	*	chr17	30590000	30595000	5001	*	enh115449	genic	85.3136	RHBDL3	905.375	TRUE	277	32.7786	2796.46	0.0242037	enh115449-RHBDL3
chr17	30580000	30585000	5001	*	chr17	30655000	30660000	5001	*	enh115444	intergenic	71.6948	C17orf75	553.375	TRUE	278	31.4905	2257.7	0.0209843	enh115444-C17orf75
chr17	30600000	30605000	5001	*	chr17	30655000	30660000	5001	*	enh115447	genic	88.2374	C17orf75	553.375	TRUE	278	36.2043	3194.58	0.0296922	enh115447-C17orf75
chr17	30645000	30650000	5001	*	chr17	30655000	30660000	5001	*	enh115448	genic	77.7782	C17orf75	553.375	TRUE	278	76.1129	5919.93	0.0550231	enh115448-C17orf75
chr17	30650000	30655000	5001	*	chr17	30655000	30660000	5001	*	enh115449	genic	85.3136	C17orf75	553.375	TRUE	278	185.763	15848.1	0.147301	enh115449-C17orf75
chr17	30655000	30660000	5001	*	chr17	30655000	30660000	5001	*	enh115450	genic	72.363	C17orf75	553.375	TRUE	278	384.312	27810	0.258481	enh115450-C17orf75
chr17	30665000	30670000	5001	*	chr17	30655000	30660000	5001	*	enh115451	promoter	89.9827	C17orf75	553.375	TRUE	278	108.675	9778.86	0.0908902	enh115451-C17orf75
chr17	30675000	30680000	5001	*	chr17	30655000	30660000	5001	*	enh115452	promoter	116.602	C17orf75	553.375	TRUE	278	54.0615	6303.68	0.0585899	enh115452-C17orf75
chr17	30645000	30650000	5001	*	chr17	30675000	30680000	5001	*	enh115448	genic	77.7782	ZNF207	3152.38	TRUE	279	29.6616	2307.03	0.0227549	enh115448-ZNF207
chr17	30650000	30655000	5001	*	chr17	30675000	30680000	5001	*	enh115449	genic	85.3136	ZNF207	3152.38	TRUE	279	46.0025	3924.64	0.03871	enh115449-ZNF207
chr17	30655000	30660000	5001	*	chr17	30675000	30680000	5001	*	enh115450	genic	72.363	ZNF207	3152.38	TRUE	279	54.0615	3912.05	0.0385857	enh115450-ZNF207
chr17	30665000	30670000	5001	*	chr17	30675000	30680000	5001	*	enh115451	promoter	89.9827	ZNF207	3152.38	TRUE	279	89.2509	8031.04	0.0792126	enh115451-ZNF207
chr17	30675000	30680000	5001	*	chr17	30675000	30680000	5001	*	enh115452	promoter	116.602	ZNF207	3152.38	TRUE	279	383.738	44744.7	0.441331	enh115452-ZNF207
chr17	30770000	30775000	5001	*	chr17	30770000	30775000	5001	*	enh115456	promoter	122.05	PSMD11	2192.88	TRUE	280	355.571	43397.3	0.452494	enh115456-PSMD11
chr17	30785000	30790000	5001	*	chr17	30770000	30775000	5001	*	enh115457	genic	59.8244	PSMD11	2192.88	TRUE	280	64.8619	3880.33	0.0404593	enh115457-PSMD11
chr17	30810000	30815000	5001	*	chr17	30770000	30775000	5001	*	enh115459	promoter	97.3324	PSMD11	2192.88	TRUE	280	23.7931	2315.84	0.0241467	enh115459-PSMD11
chr17	30770000	30775000	5001	*	chr17	30810000	30815000	5001	*	enh115456	promoter	122.05	CDK5R1	499.875	TRUE	281	23.7931	2903.94	0.0223503	enh115456-CDK5R1
chr17	30810000	30815000	5001	*	chr17	30810000	30815000	5001	*	enh115458	genic	70.3927	CDK5R1	499.875	TRUE	281	436.255	30709.2	0.236355	enh115458-CDK5R1
chr17	30810000	30815000	5001	*	chr17	30810000	30815000	5001	*	enh115459	promoter	97.3324	CDK5R1	499.875	TRUE	281	436.255	42461.7	0.326809	enh115459-CDK5R1
chr17	30820000	30825000	5001	*	chr17	30810000	30815000	5001	*	enh115460	genic	88.1336	CDK5R1	499.875	TRUE	281	49.893	4397.25	0.0338436	enh115460-CDK5R1
chr17	30820000	30825000	5001	*	chr17	30810000	30815000	5001	*	enh115461	genic	83.9538	CDK5R1	499.875	TRUE	281	49.893	4188.71	0.0322386	enh115461-CDK5R1
chr17	30830000	30835000	5001	*	chr17	30810000	30815000	5001	*	enh115462	genic	85.1995	CDK5R1	499.875	TRUE	281	39.5993	3373.84	0.0259669	enh115462-CDK5R1
chr17	30770000	30775000	5001	*	chr17	30815000	30820000	5001	*	enh115456	promoter	122.05	MYO1D	5262.38	TRUE	282	20.8281	2542.06	0.0252414	enh115456-MYO1D
chr17	30810000	30815000	5001	*	chr17	30815000	30820000	5001	*	enh115458	genic	70.3927	MYO1D	5262.38	TRUE	282	138.288	9734.47	0.0966582	enh115458-MYO1D
chr17	30810000	30815000	5001	*	chr17	30815000	30820000	5001	*	enh115459	promoter	97.3324	MYO1D	5262.38	TRUE	282	138.288	13459.9	0.13365	enh115459-MYO1D
chr17	30820000	30825000	5001	*	chr17	30815000	30820000	5001	*	enh115460	genic	88.1336	MYO1D	5262.38	TRUE	282	137.722	12137.9	0.120523	enh115460-MYO1D
chr17	30820000	30825000	5001	*	chr17	30815000	30820000	5001	*	enh115461	genic	83.9538	MYO1D	5262.38	TRUE	282	137.722	11562.3	0.114807	enh115461-MYO1D
chr17	30830000	30835000	5001	*	chr17	30815000	30820000	5001	*	enh115462	genic	85.1995	MYO1D	5262.38	TRUE	282	43.4095	3698.47	0.0367239	enh115462-MYO1D
chr17	30840000	30845000	5001	*	chr17	30815000	30820000	5001	*	enh115463	genic	61.6363	MYO1D	5262.38	TRUE	282	38.6371	2381.45	0.0236465	enh115463-MYO1D
chr17	30850000	30855000	5001	*	chr17	30815000	30820000	5001	*	enh115464	genic	59.9082	MYO1D	5262.38	TRUE	282	34.277	2053.47	0.0203899	enh115464-MYO1D
chr17	30875000	30880000	5001	*	chr17	30815000	30820000	5001	*	enh115466	genic	71.4678	MYO1D	5262.38	TRUE	282	30.7356	2196.61	0.0218112	enh115466-MYO1D
chr17	30880000	30885000	5001	*	chr17	30815000	30820000	5001	*	enh115467	genic	65.7417	MYO1D	5262.38	TRUE	282	35.0331	2303.14	0.0228689	enh115467-MYO1D
chr17	2950000	2955000	5001	*	chr17	3100000	3105000	5001	*	enh114042	intergenic	91.4855	OR1A2	2	TRUE	283	10.7115	979.946	0.0352982	enh114042-OR1A2
chr17	2965000	2970000	5001	*	chr17	3100000	3105000	5001	*	enh114043	intergenic	69.1646	OR1A2	2	TRUE	283	17.3575	1200.53	0.0432436	enh114043-OR1A2
chr17	3070000	3075000	5001	*	chr17	3100000	3105000	5001	*	enh114044	intergenic	67.3443	OR1A2	2	TRUE	283	34.3154	2310.94	0.0832414	enh114044-OR1A2
chr17	3140000	3145000	5001	*	chr17	3100000	3105000	5001	*	enh114045	intergenic	70.7143	OR1A2	2	TRUE	283	28.0596	1984.22	0.0714725	enh114045-OR1A2
chr17	3170000	3175000	5001	*	chr17	3100000	3105000	5001	*	enh114046	intergenic	66.4875	OR1A2	2	TRUE	283	29.1075	1935.28	0.0697099	enh114046-OR1A2
chr17	3245000	3250000	5001	*	chr17	3100000	3105000	5001	*	enh114047	intergenic	57.9161	OR1A2	2	TRUE	283	15.355	889.301	0.0320331	enh114047-OR1A2
chr17	3350000	3355000	5001	*	chr17	3100000	3105000	5001	*	enh114049	genic	58.7832	OR1A2	2	TRUE	283	11.3543	667.44	0.0240415	enh114049-OR1A2
chr17	3570000	3575000	5001	*	chr17	3100000	3105000	5001	*	enh114060	promoter	107.766	OR1A2	2	TRUE	283	5.7022	614.502	0.0221347	enh114060-OR1A2
chr17	2950000	2955000	5001	*	chr17	3115000	3120000	5001	*	enh114042	intergenic	91.4855	OR1A1	3.625	TRUE	284	9.2439	845.683	0.0306251	enh114042-OR1A1
chr17	2965000	2970000	5001	*	chr17	3115000	3120000	5001	*	enh114043	intergenic	69.1646	OR1A1	3.625	TRUE	284	9.98623	690.694	0.0250124	enh114043-OR1A1
chr17	3070000	3075000	5001	*	chr17	3115000	3120000	5001	*	enh114044	intergenic	67.3443	OR1A1	3.625	TRUE	284	28.2036	1899.35	0.0687821	enh114044-OR1A1
chr17	3140000	3145000	5001	*	chr17	3115000	3120000	5001	*	enh114045	intergenic	70.7143	OR1A1	3.625	TRUE	284	20.1793	1426.96	0.0516754	enh114045-OR1A1
chr17	3170000	3175000	5001	*	chr17	3115000	3120000	5001	*	enh114046	intergenic	66.4875	OR1A1	3.625	TRUE	284	12.5597	835.065	0.0302406	enh114046-OR1A1
chr17	3335000	3340000	5001	*	chr17	3115000	3120000	5001	*	enh114048	promoter	67.4071	OR1A1	3.625	TRUE	284	19.1395	1290.14	0.0467204	enh114048-OR1A1
chr17	3350000	3355000	5001	*	chr17	3115000	3120000	5001	*	enh114049	genic	58.7832	OR1A1	3.625	TRUE	284	13.998	822.847	0.0297982	enh114049-OR1A1
chr17	3405000	3410000	5001	*	chr17	3115000	3120000	5001	*	enh114050	intergenic	63.9397	OR1A1	3.625	TRUE	284	17.1806	1098.52	0.0397813	enh114050-OR1A1
chr17	3475000	3480000	5001	*	chr17	3115000	3120000	5001	*	enh114053	genic	66.4469	OR1A1	3.625	TRUE	284	10.7801	716.307	0.02594	enh114053-OR1A1
chr17	3530000	3535000	5001	*	chr17	3115000	3120000	5001	*	enh114054	genic	75.1348	OR1A1	3.625	TRUE	284	7.62	572.527	0.0207332	enh114054-OR1A1
chr17	30985000	30990000	5001	*	chr17	31250000	31255000	5001	*	enh115475	genic	59.8986	TMEM98	89.75	TRUE	285	7.952	476.313	0.0212094	enh115475-TMEM98
chr17	31090000	31095000	5001	*	chr17	31250000	31255000	5001	*	enh115479	genic	60.3192	TMEM98	89.75	TRUE	285	9.92636	598.75	0.0266613	enh115479-TMEM98
chr17	31195000	31200000	5001	*	chr17	31250000	31255000	5001	*	enh115480	genic	66.554	TMEM98	89.75	TRUE	285	9.36408	623.217	0.0277508	enh115480-TMEM98
chr17	31200000	31205000	5001	*	chr17	31250000	31255000	5001	*	enh115481	promoter	79.4786	TMEM98	89.75	TRUE	285	14.4178	1145.91	0.0510252	enh115481-TMEM98
chr17	31205000	31210000	5001	*	chr17	31250000	31255000	5001	*	enh115482	intergenic	60.679	TMEM98	89.75	TRUE	285	19.0621	1156.67	0.0515045	enh115482-TMEM98
chr17	31235000	31240000	5001	*	chr17	31250000	31255000	5001	*	enh115483	intergenic	57.7547	TMEM98	89.75	TRUE	285	55.7172	3217.93	0.143289	enh115483-TMEM98
chr17	31260000	31265000	5001	*	chr17	31250000	31255000	5001	*	enh115484	genic	57.6157	TMEM98	89.75	TRUE	285	67.9979	3917.75	0.174451	enh115484-TMEM98
chr17	30980000	30985000	5001	*	chr17	31315000	31320000	5001	*	enh115474	genic	62.2253	SPACA3	26.25	TRUE	286	6.10809	380.078	0.02213	enh115474-SPACA3
chr17	31070000	31075000	5001	*	chr17	31315000	31320000	5001	*	enh115476	genic	68.449	SPACA3	26.25	TRUE	286	5.06193	346.484	0.020174	enh115476-SPACA3
chr17	31080000	31085000	5001	*	chr17	31315000	31320000	5001	*	enh115478	genic	60.2547	SPACA3	26.25	TRUE	286	5.99597	361.286	0.0210359	enh115478-SPACA3
chr17	31090000	31095000	5001	*	chr17	31315000	31320000	5001	*	enh115479	genic	60.3192	SPACA3	26.25	TRUE	286	6.86194	413.906	0.0240997	enh115479-SPACA3
chr17	31195000	31200000	5001	*	chr17	31315000	31320000	5001	*	enh115480	genic	66.554	SPACA3	26.25	TRUE	286	6.35765	423.127	0.0246366	enh115480-SPACA3
chr17	31200000	31205000	5001	*	chr17	31315000	31320000	5001	*	enh115481	promoter	79.4786	SPACA3	26.25	TRUE	286	6.85216	544.6	0.0317094	enh115481-SPACA3
chr17	31205000	31210000	5001	*	chr17	31315000	31320000	5001	*	enh115482	intergenic	60.679	SPACA3	26.25	TRUE	286	6.67535	405.054	0.0235843	enh115482-SPACA3
chr17	31235000	31240000	5001	*	chr17	31315000	31320000	5001	*	enh115483	intergenic	57.7547	SPACA3	26.25	TRUE	286	12.2215	705.852	0.0410982	enh115483-SPACA3
chr17	31260000	31265000	5001	*	chr17	31315000	31320000	5001	*	enh115484	genic	57.6157	SPACA3	26.25	TRUE	286	19.8069	1141.19	0.0664458	enh115484-SPACA3
chr17	31325000	31330000	5001	*	chr17	31315000	31320000	5001	*	enh115485	intergenic	64.2722	SPACA3	26.25	TRUE	286	66.5292	4275.97	0.248969	enh115485-SPACA3
chr17	31080000	31085000	5001	*	chr17	31340000	31345000	5001	*	enh115478	genic	60.2547	ASIC2	3275.25	TRUE	287	5.22054	314.562	0.0209755	enh115478-ASIC2
chr17	31195000	31200000	5001	*	chr17	31340000	31345000	5001	*	enh115480	genic	66.554	ASIC2	3275.25	TRUE	287	8.30316	552.608	0.0368488	enh115480-ASIC2
chr17	31205000	31210000	5001	*	chr17	31340000	31345000	5001	*	enh115482	intergenic	60.679	ASIC2	3275.25	TRUE	287	7.47264	453.433	0.0302356	enh115482-ASIC2
chr17	31235000	31240000	5001	*	chr17	31340000	31345000	5001	*	enh115483	intergenic	57.7547	ASIC2	3275.25	TRUE	287	18.0897	1044.76	0.0696665	enh115483-ASIC2
chr17	31260000	31265000	5001	*	chr17	31340000	31345000	5001	*	enh115484	genic	57.6157	ASIC2	3275.25	TRUE	287	9.53034	549.097	0.0366147	enh115484-ASIC2
chr17	31325000	31330000	5001	*	chr17	31340000	31345000	5001	*	enh115485	intergenic	64.2722	ASIC2	3275.25	TRUE	287	49.6502	3191.13	0.212789	enh115485-ASIC2
chr17	31615000	31620000	5001	*	chr17	31340000	31345000	5001	*	enh115486	genic	61.8756	ASIC2	3275.25	TRUE	287	10.6989	661.998	0.0441431	enh115486-ASIC2
chr17	32000000	32005000	5001	*	chr17	31340000	31345000	5001	*	enh115487	genic	55.8165	ASIC2	3275.25	TRUE	287	7.23571	403.872	0.0269308	enh115487-ASIC2
chr17	32965000	32970000	5001	*	chr17	31340000	31345000	5001	*	enh115537	genic	69.6086	ASIC2	3275.25	TRUE	287	4.70796	327.714	0.0218525	enh115537-ASIC2
chr17	2950000	2955000	5001	*	chr17	3140000	3145000	5001	*	enh114042	intergenic	91.4855	OR1D4	12.5	TRUE	288	17.1	1564.41	0.020324	enh114042-OR1D4
chr17	2965000	2970000	5001	*	chr17	3140000	3145000	5001	*	enh114043	intergenic	69.1646	OR1D4	12.5	TRUE	288	180.114	12457.5	0.161842	enh114043-OR1D4
chr17	3140000	3145000	5001	*	chr17	3140000	3145000	5001	*	enh114045	intergenic	70.7143	OR1D4	12.5	TRUE	288	526.342	37219.9	0.483541	enh114045-OR1D4
chr17	3170000	3175000	5001	*	chr17	3140000	3145000	5001	*	enh114046	intergenic	66.4875	OR1D4	12.5	TRUE	288	30.4945	2027.5	0.0263403	enh114046-OR1D4
chr17	2825000	2830000	5001	*	chr17	3180000	3185000	5001	*	enh114031	genic	66.2373	OR3A2	4	TRUE	289	9.35273	619.499	0.0207025	enh114031-OR3A2
chr17	3070000	3075000	5001	*	chr17	3180000	3185000	5001	*	enh114044	intergenic	67.3443	OR3A2	4	TRUE	289	15.2294	1025.61	0.0342739	enh114044-OR3A2
chr17	3140000	3145000	5001	*	chr17	3180000	3185000	5001	*	enh114045	intergenic	70.7143	OR3A2	4	TRUE	289	19.3714	1369.83	0.0457771	enh114045-OR3A2
chr17	3170000	3175000	5001	*	chr17	3180000	3185000	5001	*	enh114046	intergenic	66.4875	OR3A2	4	TRUE	289	103.614	6889.01	0.230217	enh114046-OR3A2
chr17	3245000	3250000	5001	*	chr17	3180000	3185000	5001	*	enh114047	intergenic	57.9161	OR3A2	4	TRUE	289	19.876	1151.14	0.0384689	enh114047-OR3A2
chr17	3335000	3340000	5001	*	chr17	3180000	3185000	5001	*	enh114048	promoter	67.4071	OR3A2	4	TRUE	289	21.1998	1429.02	0.047755	enh114048-OR3A2
chr17	3350000	3355000	5001	*	chr17	3180000	3185000	5001	*	enh114049	genic	58.7832	OR3A2	4	TRUE	289	11.7579	691.165	0.0230974	enh114049-OR3A2
chr17	30860000	30865000	5001	*	chr17	31855000	31860000	5001	*	enh115465	genic	64.5434	AA06	11.625	TRUE	290	5.18513	334.666	0.0414113	enh115465-AA06
chr17	30935000	30940000	5001	*	chr17	31855000	31860000	5001	*	enh115472	genic	63.7738	AA06	11.625	TRUE	290	5.03666	321.207	0.039746	enh115472-AA06
chr17	31090000	31095000	5001	*	chr17	31855000	31860000	5001	*	enh115479	genic	60.3192	AA06	11.625	TRUE	290	3.41311	205.876	0.025475	enh115479-AA06
chr17	31195000	31200000	5001	*	chr17	31855000	31860000	5001	*	enh115480	genic	66.554	AA06	11.625	TRUE	290	5.05965	336.74	0.041668	enh115480-AA06
chr17	31235000	31240000	5001	*	chr17	31855000	31860000	5001	*	enh115483	intergenic	57.7547	AA06	11.625	TRUE	290	3.24212	187.248	0.0231699	enh115483-AA06
chr17	31325000	31330000	5001	*	chr17	31855000	31860000	5001	*	enh115485	intergenic	64.2722	AA06	11.625	TRUE	290	2.80139	180.052	0.0222795	enh115485-AA06
chr17	31615000	31620000	5001	*	chr17	31855000	31860000	5001	*	enh115486	genic	61.8756	AA06	11.625	TRUE	290	8.69267	537.864	0.066555	enh115486-AA06
chr17	32000000	32005000	5001	*	chr17	31855000	31860000	5001	*	enh115487	genic	55.8165	AA06	11.625	TRUE	290	6.12387	341.813	0.0422957	enh115487-AA06
chr17	32510000	32515000	5001	*	chr17	31855000	31860000	5001	*	enh115491	intergenic	57.2107	AA06	11.625	TRUE	290	6.30727	360.843	0.0446505	enh115491-AA06
chr17	32695000	32700000	5001	*	chr17	31855000	31860000	5001	*	enh115519	intergenic	73.2969	AA06	11.625	TRUE	290	2.34082	171.575	0.0212306	enh115519-AA06
chr17	32695000	32700000	5001	*	chr17	31855000	31860000	5001	*	enh115520	intergenic	83.1967	AA06	11.625	TRUE	290	2.34082	194.749	0.0240981	enh115520-AA06
chr17	33300000	33305000	5001	*	chr17	31855000	31860000	5001	*	enh115539	intergenic	68.8274	AA06	11.625	TRUE	290	4.04013	278.072	0.0344084	enh115539-AA06
chr17	33355000	33360000	5001	*	chr17	31855000	31860000	5001	*	enh115545	genic	69.6921	AA06	11.625	TRUE	290	2.38937	166.52	0.0206051	enh115545-AA06
chr17	2550000	2555000	5001	*	chr17	3190000	3195000	5001	*	enh114009	genic	64.9238	OR3A1	3	TRUE	291	7.26811	471.873	0.0206862	enh114009-OR3A1
chr17	2655000	2660000	5001	*	chr17	3190000	3195000	5001	*	enh114015	intergenic	66.6403	OR3A1	3	TRUE	291	8.6552	576.785	0.0252855	enh114015-OR3A1
chr17	2820000	2825000	5001	*	chr17	3190000	3195000	5001	*	enh114030	genic	64.7923	OR3A1	3	TRUE	291	7.32351	474.507	0.0208017	enh114030-OR3A1
chr17	2830000	2835000	5001	*	chr17	3190000	3195000	5001	*	enh114032	genic	64.2098	OR3A1	3	TRUE	291	7.48554	480.646	0.0210708	enh114032-OR3A1
chr17	2950000	2955000	5001	*	chr17	3190000	3195000	5001	*	enh114042	intergenic	91.4855	OR3A1	3	TRUE	291	13.0098	1190.21	0.0521771	enh114042-OR3A1
chr17	2965000	2970000	5001	*	chr17	3190000	3195000	5001	*	enh114043	intergenic	69.1646	OR3A1	3	TRUE	291	16.8655	1166.49	0.0511375	enh114043-OR3A1
chr17	3070000	3075000	5001	*	chr17	3190000	3195000	5001	*	enh114044	intergenic	67.3443	OR3A1	3	TRUE	291	9.52646	641.553	0.0281248	enh114044-OR3A1
chr17	3170000	3175000	5001	*	chr17	3190000	3195000	5001	*	enh114046	intergenic	66.4875	OR3A1	3	TRUE	291	45.075	2996.93	0.131381	enh114046-OR3A1
chr17	3245000	3250000	5001	*	chr17	3190000	3195000	5001	*	enh114047	intergenic	57.9161	OR3A1	3	TRUE	291	16.7847	972.103	0.0426156	enh114047-OR3A1
chr17	3335000	3340000	5001	*	chr17	3190000	3195000	5001	*	enh114048	promoter	67.4071	OR3A1	3	TRUE	291	7.45942	502.818	0.0220428	enh114048-OR3A1
chr17	3465000	3470000	5001	*	chr17	3190000	3195000	5001	*	enh114052	intergenic	57.5147	OR3A1	3	TRUE	291	8.08258	464.867	0.0203791	enh114052-OR3A1
chr17	3530000	3535000	5001	*	chr17	3190000	3195000	5001	*	enh114054	genic	75.1348	OR3A1	3	TRUE	291	7.72153	580.155	0.0254332	enh114054-OR3A1
chr17	3665000	3670000	5001	*	chr17	3190000	3195000	5001	*	enh114070	genic	59.8802	OR3A1	3	TRUE	291	9.65196	577.961	0.025337	enh114070-OR3A1
chr17	2860000	2865000	5001	*	chr17	3210000	3215000	5001	*	enh114035	genic	65.5496	OR3A4P	6.125	TRUE	292	8.95482	586.985	0.0213655	enh114035-OR3A4P
chr17	2905000	2910000	5001	*	chr17	3210000	3215000	5001	*	enh114039	genic	84.2643	OR3A4P	6.125	TRUE	292	7.2341	609.576	0.0221877	enh114039-OR3A4P
chr17	2950000	2955000	5001	*	chr17	3210000	3215000	5001	*	enh114042	intergenic	91.4855	OR3A4P	6.125	TRUE	292	10.792	987.311	0.0359368	enh114042-OR3A4P
chr17	3070000	3075000	5001	*	chr17	3210000	3215000	5001	*	enh114044	intergenic	67.3443	OR3A4P	6.125	TRUE	292	8.46692	570.199	0.0207544	enh114044-OR3A4P
chr17	3140000	3145000	5001	*	chr17	3210000	3215000	5001	*	enh114045	intergenic	70.7143	OR3A4P	6.125	TRUE	292	20.1932	1427.95	0.0519754	enh114045-OR3A4P
chr17	3170000	3175000	5001	*	chr17	3210000	3215000	5001	*	enh114046	intergenic	66.4875	OR3A4P	6.125	TRUE	292	29.8499	1984.65	0.0722384	enh114046-OR3A4P
chr17	3245000	3250000	5001	*	chr17	3210000	3215000	5001	*	enh114047	intergenic	57.9161	OR3A4P	6.125	TRUE	292	38.1235	2207.96	0.0803668	enh114047-OR3A4P
chr17	3335000	3340000	5001	*	chr17	3210000	3215000	5001	*	enh114048	promoter	67.4071	OR3A4P	6.125	TRUE	292	16.2061	1092.41	0.0397621	enh114048-OR3A4P
chr17	3350000	3355000	5001	*	chr17	3210000	3215000	5001	*	enh114049	genic	58.7832	OR3A4P	6.125	TRUE	292	21.0115	1235.12	0.0449568	enh114049-OR3A4P
chr17	3435000	3440000	5001	*	chr17	3210000	3215000	5001	*	enh114051	genic	68.8227	OR3A4P	6.125	TRUE	292	8.43774	580.709	0.021137	enh114051-OR3A4P
chr17	3465000	3470000	5001	*	chr17	3210000	3215000	5001	*	enh114052	intergenic	57.5147	OR3A4P	6.125	TRUE	292	9.57817	550.886	0.0200515	enh114052-OR3A4P
chr17	3570000	3575000	5001	*	chr17	3210000	3215000	5001	*	enh114060	promoter	107.766	OR3A4P	6.125	TRUE	292	7.38651	796.012	0.0289737	enh114060-OR3A4P
chr17	32490000	32495000	5001	*	chr17	32495000	32500000	5001	*	enh115488	intergenic	56.9379	LINC01989	73.75	TRUE	293	126.526	7204.13	0.0869933	enh115488-LINC01989
chr17	32495000	32500000	5001	*	chr17	32495000	32500000	5001	*	enh115489	genic	63.256	LINC01989	73.75	TRUE	293	334.303	21146.7	0.255356	enh115489-LINC01989
chr17	32500000	32505000	5001	*	chr17	32495000	32500000	5001	*	enh115490	genic	56.2956	LINC01989	73.75	TRUE	293	114.761	6460.51	0.0780138	enh115490-LINC01989
chr17	32510000	32515000	5001	*	chr17	32495000	32500000	5001	*	enh115491	intergenic	57.2107	LINC01989	73.75	TRUE	293	44.3212	2535.64	0.0306191	enh115491-LINC01989
chr17	32525000	32530000	5001	*	chr17	32495000	32500000	5001	*	enh115492	intergenic	90.4941	LINC01989	73.75	TRUE	293	27.3731	2477.1	0.0299122	enh115492-LINC01989
chr17	32685000	32690000	5001	*	chr17	32495000	32500000	5001	*	enh115516	genic	72.3912	LINC01989	73.75	TRUE	293	26.392	1910.55	0.0230708	enh115516-LINC01989
chr17	32525000	32530000	5001	*	chr17	32580000	32585000	5001	*	enh115492	intergenic	90.4941	CCL2	929.125	TRUE	294	44.759	4050.42	0.0231837	enh115492-CCL2
chr17	32565000	32570000	5001	*	chr17	32580000	32585000	5001	*	enh115499	intergenic	85.3924	CCL2	929.125	TRUE	294	44.6219	3810.37	0.0218097	enh115499-CCL2
chr17	32570000	32575000	5001	*	chr17	32580000	32585000	5001	*	enh115500	intergenic	88.6514	CCL2	929.125	TRUE	294	65.3893	5796.85	0.0331798	enh115500-CCL2
chr17	32575000	32580000	5001	*	chr17	32580000	32585000	5001	*	enh115501	intergenic	101.111	CCL2	929.125	TRUE	294	144.802	14641.1	0.0838025	enh115501-CCL2
chr17	32575000	32580000	5001	*	chr17	32580000	32585000	5001	*	enh115502	intergenic	99.22	CCL2	929.125	TRUE	294	144.802	14367.3	0.0822349	enh115502-CCL2
chr17	32580000	32585000	5001	*	chr17	32580000	32585000	5001	*	enh115503	promoter	92.5712	CCL2	929.125	TRUE	294	370.693	34315.5	0.196414	enh115503-CCL2
chr17	32590000	32595000	5001	*	chr17	32580000	32585000	5001	*	enh115504	intergenic	63.8184	CCL2	929.125	TRUE	294	89.6164	5719.18	0.0327353	enh115504-CCL2
chr17	32625000	32630000	5001	*	chr17	32580000	32585000	5001	*	enh115507	intergenic	79.3855	CCL2	929.125	TRUE	294	53.392	4238.55	0.0242605	enh115507-CCL2
chr17	32625000	32630000	5001	*	chr17	32580000	32585000	5001	*	enh115508	intergenic	76.807	CCL2	929.125	TRUE	294	53.392	4100.88	0.0234725	enh115508-CCL2
chr17	32630000	32635000	5001	*	chr17	32580000	32585000	5001	*	enh115509	intergenic	93.6189	CCL2	929.125	TRUE	294	48.9147	4579.34	0.0262111	enh115509-CCL2
chr17	32635000	32640000	5001	*	chr17	32580000	32585000	5001	*	enh115510	intergenic	81.2297	CCL2	929.125	TRUE	294	54.7137	4444.38	0.0254386	enh115510-CCL2
chr17	32640000	32645000	5001	*	chr17	32580000	32585000	5001	*	enh115511	intergenic	84.8312	CCL2	929.125	TRUE	294	42.4377	3600.04	0.0206058	enh115511-CCL2
chr17	32645000	32650000	5001	*	chr17	32580000	32585000	5001	*	enh115512	promoter	95.7144	CCL2	929.125	TRUE	294	37.6795	3606.47	0.0206426	enh115512-CCL2
chr17	32570000	32575000	5001	*	chr17	32595000	32600000	5001	*	enh115500	intergenic	88.6514	CCL7	57	TRUE	295	30.962	2744.83	0.0215021	enh115500-CCL7
chr17	32575000	32580000	5001	*	chr17	32595000	32600000	5001	*	enh115501	intergenic	101.111	CCL7	57	TRUE	295	36.2549	3665.78	0.0287166	enh115501-CCL7
chr17	32575000	32580000	5001	*	chr17	32595000	32600000	5001	*	enh115502	intergenic	99.22	CCL7	57	TRUE	295	36.2549	3597.21	0.0281794	enh115502-CCL7
chr17	32580000	32585000	5001	*	chr17	32595000	32600000	5001	*	enh115503	promoter	92.5712	CCL7	57	TRUE	295	50.8422	4706.52	0.0368694	enh115503-CCL7
chr17	32590000	32595000	5001	*	chr17	32595000	32600000	5001	*	enh115504	intergenic	63.8184	CCL7	57	TRUE	295	183.858	11733.5	0.0919165	enh115504-CCL7
chr17	32595000	32600000	5001	*	chr17	32595000	32600000	5001	*	enh115505	promoter	66.8597	CCL7	57	TRUE	295	425.38	28440.8	0.222796	enh115505-CCL7
chr17	32615000	32620000	5001	*	chr17	32595000	32600000	5001	*	enh115506	intergenic	64.2924	CCL7	57	TRUE	295	73.5137	4726.37	0.0370249	enh115506-CCL7
chr17	32625000	32630000	5001	*	chr17	32595000	32600000	5001	*	enh115507	intergenic	79.3855	CCL7	57	TRUE	295	49.6465	3941.21	0.0308742	enh115507-CCL7
chr17	32625000	32630000	5001	*	chr17	32595000	32600000	5001	*	enh115508	intergenic	76.807	CCL7	57	TRUE	295	49.6465	3813.2	0.0298714	enh115508-CCL7
chr17	32630000	32635000	5001	*	chr17	32595000	32600000	5001	*	enh115509	intergenic	93.6189	CCL7	57	TRUE	295	46.8612	4387.09	0.0343671	enh115509-CCL7
chr17	32645000	32650000	5001	*	chr17	32595000	32600000	5001	*	enh115512	promoter	95.7144	CCL7	57	TRUE	295	29.8744	2859.41	0.0223997	enh115512-CCL7
chr17	32575000	32580000	5001	*	chr17	32610000	32615000	5001	*	enh115501	intergenic	101.111	CCL11	15.875	TRUE	296	29.326	2965.2	0.0288166	enh115501-CCL11
chr17	32575000	32580000	5001	*	chr17	32610000	32615000	5001	*	enh115502	intergenic	99.22	CCL11	15.875	TRUE	296	29.326	2909.73	0.0282776	enh115502-CCL11
chr17	32580000	32585000	5001	*	chr17	32610000	32615000	5001	*	enh115503	promoter	92.5712	CCL11	15.875	TRUE	296	34.11	3157.6	0.0306865	enh115503-CCL11
chr17	32590000	32595000	5001	*	chr17	32610000	32615000	5001	*	enh115504	intergenic	63.8184	CCL11	15.875	TRUE	296	64.5402	4118.85	0.0400282	enh115504-CCL11
chr17	32595000	32600000	5001	*	chr17	32610000	32615000	5001	*	enh115505	promoter	66.8597	CCL11	15.875	TRUE	296	84.0921	5622.37	0.0546399	enh115505-CCL11
chr17	32615000	32620000	5001	*	chr17	32610000	32615000	5001	*	enh115506	intergenic	64.2924	CCL11	15.875	TRUE	296	207.431	13336.3	0.129606	enh115506-CCL11
chr17	32625000	32630000	5001	*	chr17	32610000	32615000	5001	*	enh115507	intergenic	79.3855	CCL11	15.875	TRUE	296	75.9233	6027.21	0.0585742	enh115507-CCL11
chr17	32625000	32630000	5001	*	chr17	32610000	32615000	5001	*	enh115508	intergenic	76.807	CCL11	15.875	TRUE	296	75.9233	5831.44	0.0566717	enh115508-CCL11
chr17	32630000	32635000	5001	*	chr17	32610000	32615000	5001	*	enh115509	intergenic	93.6189	CCL11	15.875	TRUE	296	38.52	3606.2	0.0350461	enh115509-CCL11
chr17	32635000	32640000	5001	*	chr17	32610000	32615000	5001	*	enh115510	intergenic	81.2297	CCL11	15.875	TRUE	296	29.7388	2415.67	0.0234762	enh115510-CCL11
chr17	32645000	32650000	5001	*	chr17	32610000	32615000	5001	*	enh115512	promoter	95.7144	CCL11	15.875	TRUE	296	29.6884	2841.6	0.0276155	enh115512-CCL11
chr17	32645000	32650000	5001	*	chr17	32610000	32615000	5001	*	enh115513	intergenic	81.3852	CCL11	15.875	TRUE	296	29.6884	2416.19	0.0234813	enh115513-CCL11
chr17	32575000	32580000	5001	*	chr17	32645000	32650000	5001	*	enh115501	intergenic	101.111	CCL8	748.875	TRUE	297	37.6959	3811.49	0.0226927	enh115501-CCL8
chr17	32575000	32580000	5001	*	chr17	32645000	32650000	5001	*	enh115502	intergenic	99.22	CCL8	748.875	TRUE	297	37.6959	3740.19	0.0222682	enh115502-CCL8
chr17	32580000	32585000	5001	*	chr17	32645000	32650000	5001	*	enh115503	promoter	92.5712	CCL8	748.875	TRUE	297	37.6795	3488.03	0.0207669	enh115503-CCL8
chr17	32630000	32635000	5001	*	chr17	32645000	32650000	5001	*	enh115509	intergenic	93.6189	CCL8	748.875	TRUE	297	57.057	5341.61	0.0318027	enh115509-CCL8
chr17	32635000	32640000	5001	*	chr17	32645000	32650000	5001	*	enh115510	intergenic	81.2297	CCL8	748.875	TRUE	297	78.9167	6410.38	0.0381658	enh115510-CCL8
chr17	32640000	32645000	5001	*	chr17	32645000	32650000	5001	*	enh115511	intergenic	84.8312	CCL8	748.875	TRUE	297	151.942	12889.4	0.0767405	enh115511-CCL8
chr17	32645000	32650000	5001	*	chr17	32645000	32650000	5001	*	enh115512	promoter	95.7144	CCL8	748.875	TRUE	297	335.856	32146.2	0.191391	enh115512-CCL8
chr17	32645000	32650000	5001	*	chr17	32645000	32650000	5001	*	enh115513	intergenic	81.3852	CCL8	748.875	TRUE	297	335.856	27333.7	0.162738	enh115513-CCL8
chr17	32670000	32675000	5001	*	chr17	32645000	32650000	5001	*	enh115514	intergenic	64.4799	CCL8	748.875	TRUE	297	57.5825	3712.91	0.0221058	enh115514-CCL8
chr17	32525000	32530000	5001	*	chr17	32680000	32685000	5001	*	enh115492	intergenic	90.4941	CCL13	35.375	TRUE	298	62.1223	5621.7	0.0407509	enh115492-CCL13
chr17	32575000	32580000	5001	*	chr17	32680000	32685000	5001	*	enh115501	intergenic	101.111	CCL13	35.375	TRUE	298	29.1196	2944.32	0.021343	enh115501-CCL13
chr17	32575000	32580000	5001	*	chr17	32680000	32685000	5001	*	enh115502	intergenic	99.22	CCL13	35.375	TRUE	298	29.1196	2889.24	0.0209437	enh115502-CCL13
chr17	32580000	32585000	5001	*	chr17	32680000	32685000	5001	*	enh115503	promoter	92.5712	CCL13	35.375	TRUE	298	38.3568	3550.74	0.0257388	enh115503-CCL13
chr17	32630000	32635000	5001	*	chr17	32680000	32685000	5001	*	enh115509	intergenic	93.6189	CCL13	35.375	TRUE	298	37.3906	3500.47	0.0253744	enh115509-CCL13
chr17	32635000	32640000	5001	*	chr17	32680000	32685000	5001	*	enh115510	intergenic	81.2297	CCL13	35.375	TRUE	298	39.7511	3228.97	0.0234063	enh115510-CCL13
chr17	32640000	32645000	5001	*	chr17	32680000	32685000	5001	*	enh115511	intergenic	84.8312	CCL13	35.375	TRUE	298	39.5779	3357.44	0.0243376	enh115511-CCL13
chr17	32645000	32650000	5001	*	chr17	32680000	32685000	5001	*	enh115512	promoter	95.7144	CCL13	35.375	TRUE	298	54.1421	5182.18	0.0375649	enh115512-CCL13
chr17	32645000	32650000	5001	*	chr17	32680000	32685000	5001	*	enh115513	intergenic	81.3852	CCL13	35.375	TRUE	298	54.1421	4406.37	0.0319411	enh115513-CCL13
chr17	32670000	32675000	5001	*	chr17	32680000	32685000	5001	*	enh115514	intergenic	64.4799	CCL13	35.375	TRUE	298	70.2582	4530.24	0.0328391	enh115514-CCL13
chr17	32680000	32685000	5001	*	chr17	32680000	32685000	5001	*	enh115515	intergenic	59.0779	CCL13	35.375	TRUE	298	350.971	20734.6	0.150302	enh115515-CCL13
chr17	32685000	32690000	5001	*	chr17	32680000	32685000	5001	*	enh115516	genic	72.3912	CCL13	35.375	TRUE	298	137.273	9937.34	0.0720343	enh115516-CCL13
chr17	32690000	32695000	5001	*	chr17	32680000	32685000	5001	*	enh115517	promoter	65.001	CCL13	35.375	TRUE	298	58.2252	3784.69	0.0274347	enh115517-CCL13
chr17	32690000	32695000	5001	*	chr17	32680000	32685000	5001	*	enh115518	intergenic	75.505	CCL13	35.375	TRUE	298	58.2252	4396.29	0.0318681	enh115518-CCL13
chr17	32525000	32530000	5001	*	chr17	32685000	32690000	5001	*	enh115492	intergenic	90.4941	CCL1	115.375	TRUE	299	102.671	9291.09	0.0604905	enh115492-CCL1
chr17	32530000	32535000	5001	*	chr17	32685000	32690000	5001	*	enh115493	intergenic	75.5696	CCL1	115.375	TRUE	299	42.9303	3244.23	0.0211218	enh115493-CCL1
chr17	32575000	32580000	5001	*	chr17	32685000	32690000	5001	*	enh115501	intergenic	101.111	CCL1	115.375	TRUE	299	30.7439	3108.56	0.0202386	enh115501-CCL1
chr17	32630000	32635000	5001	*	chr17	32685000	32690000	5001	*	enh115509	intergenic	93.6189	CCL1	115.375	TRUE	299	35.1366	3289.45	0.0214163	enh115509-CCL1
chr17	32635000	32640000	5001	*	chr17	32685000	32690000	5001	*	enh115510	intergenic	81.2297	CCL1	115.375	TRUE	299	40.6519	3302.14	0.0214989	enh115510-CCL1
chr17	32640000	32645000	5001	*	chr17	32685000	32690000	5001	*	enh115511	intergenic	84.8312	CCL1	115.375	TRUE	299	36.2142	3072.09	0.0200011	enh115511-CCL1
chr17	32645000	32650000	5001	*	chr17	32685000	32690000	5001	*	enh115512	promoter	95.7144	CCL1	115.375	TRUE	299	40.732	3898.63	0.0253824	enh115512-CCL1
chr17	32645000	32650000	5001	*	chr17	32685000	32690000	5001	*	enh115513	intergenic	81.3852	CCL1	115.375	TRUE	299	40.732	3314.98	0.0215825	enh115513-CCL1
chr17	32670000	32675000	5001	*	chr17	32685000	32690000	5001	*	enh115514	intergenic	64.4799	CCL1	115.375	TRUE	299	58.1972	3752.55	0.0244313	enh115514-CCL1
chr17	32680000	32685000	5001	*	chr17	32685000	32690000	5001	*	enh115515	intergenic	59.0779	CCL1	115.375	TRUE	299	137.273	8109.78	0.0527994	enh115515-CCL1
chr17	32685000	32690000	5001	*	chr17	32685000	32690000	5001	*	enh115516	genic	72.3912	CCL1	115.375	TRUE	299	274.53	19873.6	0.129389	enh115516-CCL1
chr17	32690000	32695000	5001	*	chr17	32685000	32690000	5001	*	enh115517	promoter	65.001	CCL1	115.375	TRUE	299	114.991	7474.51	0.0486635	enh115517-CCL1
chr17	32690000	32695000	5001	*	chr17	32685000	32690000	5001	*	enh115518	intergenic	75.505	CCL1	115.375	TRUE	299	114.991	8682.38	0.0565274	enh115518-CCL1
chr17	32695000	32700000	5001	*	chr17	32685000	32690000	5001	*	enh115519	intergenic	73.2969	CCL1	115.375	TRUE	299	50.8819	3729.48	0.0242811	enh115519-CCL1
chr17	32695000	32700000	5001	*	chr17	32685000	32690000	5001	*	enh115520	intergenic	83.1967	CCL1	115.375	TRUE	299	50.8819	4233.21	0.0275607	enh115520-CCL1
chr17	32810000	32815000	5001	*	chr17	32900000	32905000	5001	*	enh115531	intergenic	80.6681	C17orf102	64.125	TRUE	300	15.6349	1261.24	0.0218941	enh115531-C17orf102
chr17	32895000	32900000	5001	*	chr17	32900000	32905000	5001	*	enh115534	intergenic	59.3658	C17orf102	64.125	TRUE	300	154.884	9194.82	0.159615	enh115534-C17orf102
chr17	32905000	32910000	5001	*	chr17	32900000	32905000	5001	*	enh115535	promoter	73.6749	C17orf102	64.125	TRUE	300	154.437	11378.2	0.197516	enh115535-C17orf102
chr17	32920000	32925000	5001	*	chr17	32900000	32905000	5001	*	enh115536	genic	71.9783	C17orf102	64.125	TRUE	300	42.6152	3067.37	0.0532472	enh115536-C17orf102
chr17	32895000	32900000	5001	*	chr17	32905000	32910000	5001	*	enh115534	intergenic	59.3658	TMEM132E	397.375	TRUE	301	77.3688	4593.06	0.0638847	enh115534-TMEM132E
chr17	32905000	32910000	5001	*	chr17	32905000	32910000	5001	*	enh115535	promoter	73.6749	TMEM132E	397.375	TRUE	301	347.234	25582.4	0.355825	enh115535-TMEM132E
chr17	32920000	32925000	5001	*	chr17	32905000	32910000	5001	*	enh115536	genic	71.9783	TMEM132E	397.375	TRUE	301	60.7654	4373.79	0.0608348	enh115536-TMEM132E
chr17	32965000	32970000	5001	*	chr17	32905000	32910000	5001	*	enh115537	genic	69.6086	TMEM132E	397.375	TRUE	301	21.4216	1491.13	0.02074	enh115537-TMEM132E
chr17	2295000	2300000	5001	*	chr17	3300000	3305000	5001	*	enh113993	genic	114.766	OR1E1	14.25	TRUE	302	5.03341	577.667	0.0244979	enh113993-OR1E1
chr17	2755000	2760000	5001	*	chr17	3300000	3305000	5001	*	enh114027	genic	72.1608	OR1E1	14.25	TRUE	302	8.16057	588.873	0.0249731	enh114027-OR1E1
chr17	2830000	2835000	5001	*	chr17	3300000	3305000	5001	*	enh114032	genic	64.2098	OR1E1	14.25	TRUE	302	7.57272	486.243	0.0206208	enh114032-OR1E1
chr17	2950000	2955000	5001	*	chr17	3300000	3305000	5001	*	enh114042	intergenic	91.4855	OR1E1	14.25	TRUE	302	5.26453	481.628	0.020425	enh114042-OR1E1
chr17	3070000	3075000	5001	*	chr17	3300000	3305000	5001	*	enh114044	intergenic	67.3443	OR1E1	14.25	TRUE	302	16.8655	1135.79	0.048167	enh114044-OR1E1
chr17	3140000	3145000	5001	*	chr17	3300000	3305000	5001	*	enh114045	intergenic	70.7143	OR1E1	14.25	TRUE	302	6.89544	487.606	0.0206785	enh114045-OR1E1
chr17	3170000	3175000	5001	*	chr17	3300000	3305000	5001	*	enh114046	intergenic	66.4875	OR1E1	14.25	TRUE	302	8.04705	535.028	0.0226897	enh114046-OR1E1
chr17	3335000	3340000	5001	*	chr17	3300000	3305000	5001	*	enh114048	promoter	67.4071	OR1E1	14.25	TRUE	302	45.2777	3052.04	0.129432	enh114048-OR1E1
chr17	3350000	3355000	5001	*	chr17	3300000	3305000	5001	*	enh114049	genic	58.7832	OR1E1	14.25	TRUE	302	28.6994	1687.04	0.0715447	enh114049-OR1E1
chr17	3405000	3410000	5001	*	chr17	3300000	3305000	5001	*	enh114050	intergenic	63.9397	OR1E1	14.25	TRUE	302	18.6797	1194.37	0.0506513	enh114050-OR1E1
chr17	3435000	3440000	5001	*	chr17	3300000	3305000	5001	*	enh114051	genic	68.8227	OR1E1	14.25	TRUE	302	11.525	793.184	0.0336376	enh114051-OR1E1
chr17	3465000	3470000	5001	*	chr17	3300000	3305000	5001	*	enh114052	intergenic	57.5147	OR1E1	14.25	TRUE	302	13.6278	783.801	0.0332397	enh114052-OR1E1
chr17	3475000	3480000	5001	*	chr17	3300000	3305000	5001	*	enh114053	genic	66.4469	OR1E1	14.25	TRUE	302	7.89357	524.503	0.0222433	enh114053-OR1E1
chr17	3540000	3545000	5001	*	chr17	3300000	3305000	5001	*	enh114056	genic	84.5471	OR1E1	14.25	TRUE	302	10.6598	901.253	0.0382206	enh114056-OR1E1
chr17	3560000	3565000	5001	*	chr17	3300000	3305000	5001	*	enh114058	genic	62.1772	OR1E1	14.25	TRUE	302	8.18842	509.133	0.0215915	enh114058-OR1E1
chr17	3560000	3565000	5001	*	chr17	3300000	3305000	5001	*	enh114059	genic	72.0134	OR1E1	14.25	TRUE	302	8.18842	589.676	0.0250072	enh114059-OR1E1
chr17	2950000	2955000	5001	*	chr17	3320000	3325000	5001	*	enh114042	intergenic	91.4855	OR3A3	4	TRUE	303	8.2313	753.045	0.0236172	enh114042-OR3A3
chr17	2965000	2970000	5001	*	chr17	3320000	3325000	5001	*	enh114043	intergenic	69.1646	OR3A3	4	TRUE	303	13.3385	922.55	0.0289333	enh114043-OR3A3
chr17	3140000	3145000	5001	*	chr17	3320000	3325000	5001	*	enh114045	intergenic	70.7143	OR3A3	4	TRUE	303	10.7813	762.391	0.0239104	enh114045-OR3A3
chr17	3245000	3250000	5001	*	chr17	3320000	3325000	5001	*	enh114047	intergenic	57.9161	OR3A3	4	TRUE	303	19.9119	1153.22	0.0361676	enh114047-OR3A3
chr17	3335000	3340000	5001	*	chr17	3320000	3325000	5001	*	enh114048	promoter	67.4071	OR3A3	4	TRUE	303	53.0952	3578.99	0.112246	enh114048-OR3A3
chr17	3350000	3355000	5001	*	chr17	3320000	3325000	5001	*	enh114049	genic	58.7832	OR3A3	4	TRUE	303	46.7424	2747.67	0.0861733	enh114049-OR3A3
chr17	3435000	3440000	5001	*	chr17	3320000	3325000	5001	*	enh114051	genic	68.8227	OR3A3	4	TRUE	303	15.7674	1085.15	0.0340329	enh114051-OR3A3
chr17	3475000	3480000	5001	*	chr17	3320000	3325000	5001	*	enh114053	genic	66.4469	OR3A3	4	TRUE	303	10.2849	683.402	0.0214331	enh114053-OR3A3
chr17	3535000	3540000	5001	*	chr17	3320000	3325000	5001	*	enh114055	promoter	105.621	OR3A3	4	TRUE	303	8.18059	864.044	0.0270984	enh114055-OR3A3
chr17	3540000	3545000	5001	*	chr17	3320000	3325000	5001	*	enh114056	genic	84.5471	OR3A3	4	TRUE	303	10.4169	880.716	0.0276213	enh114056-OR3A3
chr17	32770000	32775000	5001	*	chr17	33250000	33255000	5001	*	enh115530	intergenic	64.005	CCT6B	1029.12	TRUE	304	9.24785	591.909	0.0224322	enh115530-CCT6B
chr17	32810000	32815000	5001	*	chr17	33250000	33255000	5001	*	enh115531	intergenic	80.6681	CCT6B	1029.12	TRUE	304	7.58804	612.112	0.0231979	enh115531-CCT6B
chr17	33285000	33290000	5001	*	chr17	33250000	33255000	5001	*	enh115538	promoter	99.3486	CCT6B	1029.12	TRUE	304	28.7198	2853.27	0.108134	enh115538-CCT6B
chr17	33300000	33305000	5001	*	chr17	33250000	33255000	5001	*	enh115539	intergenic	68.8274	CCT6B	1029.12	TRUE	304	12.3435	849.568	0.032197	enh115539-CCT6B
chr17	33305000	33310000	5001	*	chr17	33250000	33255000	5001	*	enh115540	promoter	114.605	CCT6B	1029.12	TRUE	304	12.3885	1419.79	0.0538072	enh115540-CCT6B
chr17	33445000	33450000	5001	*	chr17	33250000	33255000	5001	*	enh115555	promoter	91.9093	CCT6B	1029.12	TRUE	304	7.65587	703.646	0.0266669	enh115555-CCT6B
chr17	33285000	33290000	5001	*	chr17	33285000	33290000	5001	*	enh115538	promoter	99.3486	ZNF830	1085.38	TRUE	305	446.664	44375.5	0.461996	enh115538-ZNF830
chr17	33300000	33305000	5001	*	chr17	33285000	33290000	5001	*	enh115539	intergenic	68.8274	ZNF830	1085.38	TRUE	305	60.3182	4151.54	0.043222	enh115539-ZNF830
chr17	33305000	33310000	5001	*	chr17	33285000	33290000	5001	*	enh115540	promoter	114.605	ZNF830	1085.38	TRUE	305	31.5131	3611.56	0.0376002	enh115540-ZNF830
chr17	33285000	33290000	5001	*	chr17	33305000	33310000	5001	*	enh115538	promoter	99.3486	LIG3	2377.12	TRUE	306	31.5131	3130.78	0.0263524	enh115538-LIG3
chr17	33300000	33305000	5001	*	chr17	33305000	33310000	5001	*	enh115539	intergenic	68.8274	LIG3	2377.12	TRUE	306	131.331	9039.14	0.0760843	enh115539-LIG3
chr17	33305000	33310000	5001	*	chr17	33305000	33310000	5001	*	enh115540	promoter	114.605	LIG3	2377.12	TRUE	306	359.068	41151	0.346377	enh115540-LIG3
chr17	33315000	33320000	5001	*	chr17	33305000	33310000	5001	*	enh115541	genic	85.3243	LIG3	2377.12	TRUE	306	60.8656	5193.31	0.0437132	enh115541-LIG3
chr17	33320000	33325000	5001	*	chr17	33305000	33310000	5001	*	enh115542	genic	64.9579	LIG3	2377.12	TRUE	306	47.7479	3101.6	0.0261069	enh115542-LIG3
chr17	33325000	33330000	5001	*	chr17	33305000	33310000	5001	*	enh115543	genic	75.0191	LIG3	2377.12	TRUE	306	38.8644	2915.57	0.024541	enh115543-LIG3
chr17	33315000	33320000	5001	*	chr17	33335000	33340000	5001	*	enh115541	genic	85.3243	RFFL	1588.38	TRUE	307	40.9557	3494.51	0.0406942	enh115541-RFFL
chr17	33320000	33325000	5001	*	chr17	33335000	33340000	5001	*	enh115542	genic	64.9579	RFFL	1588.38	TRUE	307	44.0743	2862.98	0.0333398	enh115542-RFFL
chr17	33325000	33330000	5001	*	chr17	33335000	33340000	5001	*	enh115543	genic	75.0191	RFFL	1588.38	TRUE	307	93.5457	7017.72	0.0817225	enh115543-RFFL
chr17	33345000	33350000	5001	*	chr17	33335000	33340000	5001	*	enh115544	genic	76.0664	RFFL	1588.38	TRUE	307	99.2956	7553.06	0.0879567	enh115544-RFFL
chr17	33355000	33360000	5001	*	chr17	33335000	33340000	5001	*	enh115545	genic	69.6921	RFFL	1588.38	TRUE	307	53.1527	3704.32	0.0431375	enh115545-RFFL
chr17	33355000	33360000	5001	*	chr17	33335000	33340000	5001	*	enh115546	genic	67.0786	RFFL	1588.38	TRUE	307	53.1527	3565.41	0.0415198	enh115546-RFFL
chr17	33375000	33380000	5001	*	chr17	33335000	33340000	5001	*	enh115547	genic	75.3736	RFFL	1588.38	TRUE	307	29.2833	2207.19	0.0257031	enh115547-RFFL
chr17	33390000	33395000	5001	*	chr17	33335000	33340000	5001	*	enh115548	promoter	107.548	RFFL	1588.38	TRUE	307	24.4013	2624.31	0.0305605	enh115548-RFFL
chr17	33415000	33420000	5001	*	chr17	33335000	33340000	5001	*	enh115550	genic	122.31	RFFL	1588.38	TRUE	307	36.2936	4439.07	0.0516937	enh115550-RFFL
chr17	33435000	33440000	5001	*	chr17	33335000	33340000	5001	*	enh115553	genic	68.3148	RFFL	1588.38	TRUE	307	33.4859	2287.58	0.0266393	enh115553-RFFL
chr17	33445000	33450000	5001	*	chr17	33335000	33340000	5001	*	enh115554	genic	64.1286	RFFL	1588.38	TRUE	307	29.3842	1884.37	0.0219438	enh115554-RFFL
chr17	33445000	33450000	5001	*	chr17	33335000	33340000	5001	*	enh115555	promoter	91.9093	RFFL	1588.38	TRUE	307	29.3842	2700.69	0.0314499	enh115555-RFFL
chr17	33315000	33320000	5001	*	chr17	33335000	33340000	5001	*	enh115541	genic	85.3243	RAD51L3-RFFL	3416.38	TRUE	308	40.9557	3494.51	0.0406942	enh115541-RAD51L3-RFFL
chr17	33320000	33325000	5001	*	chr17	33335000	33340000	5001	*	enh115542	genic	64.9579	RAD51L3-RFFL	3416.38	TRUE	308	44.0743	2862.98	0.0333398	enh115542-RAD51L3-RFFL
chr17	33325000	33330000	5001	*	chr17	33335000	33340000	5001	*	enh115543	genic	75.0191	RAD51L3-RFFL	3416.38	TRUE	308	93.5457	7017.72	0.0817225	enh115543-RAD51L3-RFFL
chr17	33345000	33350000	5001	*	chr17	33335000	33340000	5001	*	enh115544	genic	76.0664	RAD51L3-RFFL	3416.38	TRUE	308	99.2956	7553.06	0.0879567	enh115544-RAD51L3-RFFL
chr17	33355000	33360000	5001	*	chr17	33335000	33340000	5001	*	enh115545	genic	69.6921	RAD51L3-RFFL	3416.38	TRUE	308	53.1527	3704.32	0.0431375	enh115545-RAD51L3-RFFL
chr17	33355000	33360000	5001	*	chr17	33335000	33340000	5001	*	enh115546	genic	67.0786	RAD51L3-RFFL	3416.38	TRUE	308	53.1527	3565.41	0.0415198	enh115546-RAD51L3-RFFL
chr17	33375000	33380000	5001	*	chr17	33335000	33340000	5001	*	enh115547	genic	75.3736	RAD51L3-RFFL	3416.38	TRUE	308	29.2833	2207.19	0.0257031	enh115547-RAD51L3-RFFL
chr17	33390000	33395000	5001	*	chr17	33335000	33340000	5001	*	enh115548	promoter	107.548	RAD51L3-RFFL	3416.38	TRUE	308	24.4013	2624.31	0.0305605	enh115548-RAD51L3-RFFL
chr17	33415000	33420000	5001	*	chr17	33335000	33340000	5001	*	enh115550	genic	122.31	RAD51L3-RFFL	3416.38	TRUE	308	36.2936	4439.07	0.0516937	enh115550-RAD51L3-RFFL
chr17	33435000	33440000	5001	*	chr17	33335000	33340000	5001	*	enh115553	genic	68.3148	RAD51L3-RFFL	3416.38	TRUE	308	33.4859	2287.58	0.0266393	enh115553-RAD51L3-RFFL
chr17	33445000	33450000	5001	*	chr17	33335000	33340000	5001	*	enh115554	genic	64.1286	RAD51L3-RFFL	3416.38	TRUE	308	29.3842	1884.37	0.0219438	enh115554-RAD51L3-RFFL
chr17	33445000	33450000	5001	*	chr17	33335000	33340000	5001	*	enh115555	promoter	91.9093	RAD51L3-RFFL	3416.38	TRUE	308	29.3842	2700.69	0.0314499	enh115555-RAD51L3-RFFL
chr17	2965000	2970000	5001	*	chr17	3335000	3340000	5001	*	enh114043	intergenic	69.1646	OR1E2	67.5	TRUE	309	25.2712	1747.87	0.0328074	enh114043-OR1E2
chr17	3335000	3340000	5001	*	chr17	3335000	3340000	5001	*	enh114048	promoter	67.4071	OR1E2	67.5	TRUE	309	350.218	23607.2	0.443105	enh114048-OR1E2
chr17	3350000	3355000	5001	*	chr17	3335000	3340000	5001	*	enh114049	genic	58.7832	OR1E2	67.5	TRUE	309	56.6774	3331.68	0.0625354	enh114049-OR1E2
chr17	33325000	33330000	5001	*	chr17	33425000	33430000	5001	*	enh115543	genic	75.0191	RAD51D	667.5	TRUE	310	42.5028	3188.52	0.0282998	enh115543-RAD51D
chr17	33390000	33395000	5001	*	chr17	33425000	33430000	5001	*	enh115548	promoter	107.548	RAD51D	667.5	TRUE	310	28.1777	3030.46	0.026897	enh115548-RAD51D
chr17	33415000	33420000	5001	*	chr17	33425000	33430000	5001	*	enh115550	genic	122.31	RAD51D	667.5	TRUE	310	81.4457	9961.61	0.0884147	enh115550-RAD51D
chr17	33420000	33425000	5001	*	chr17	33425000	33430000	5001	*	enh115551	genic	61.6405	RAD51D	667.5	TRUE	310	166.821	10282.9	0.0912665	enh115551-RAD51D
chr17	33425000	33430000	5001	*	chr17	33425000	33430000	5001	*	enh115552	genic	62.5113	RAD51D	667.5	TRUE	310	380.517	23786.6	0.211119	enh115552-RAD51D
chr17	33435000	33440000	5001	*	chr17	33425000	33430000	5001	*	enh115553	genic	68.3148	RAD51D	667.5	TRUE	310	83.7329	5720.2	0.0507699	enh115553-RAD51D
chr17	33445000	33450000	5001	*	chr17	33425000	33430000	5001	*	enh115554	genic	64.1286	RAD51D	667.5	TRUE	310	36.2759	2326.32	0.0206473	enh115554-RAD51D
chr17	33445000	33450000	5001	*	chr17	33425000	33430000	5001	*	enh115555	promoter	91.9093	RAD51D	667.5	TRUE	310	36.2759	3334.09	0.0295918	enh115555-RAD51D
chr17	2950000	2955000	5001	*	chr17	3340000	3345000	5001	*	enh114042	intergenic	91.4855	SPATA22	75.75	TRUE	311	19.353	1770.52	0.0384231	enh114042-SPATA22
chr17	2965000	2970000	5001	*	chr17	3340000	3345000	5001	*	enh114043	intergenic	69.1646	SPATA22	75.75	TRUE	311	17.1058	1183.12	0.0256756	enh114043-SPATA22
chr17	3070000	3075000	5001	*	chr17	3340000	3345000	5001	*	enh114044	intergenic	67.3443	SPATA22	75.75	TRUE	311	14.4933	976.044	0.0211817	enh114044-SPATA22
chr17	3170000	3175000	5001	*	chr17	3340000	3345000	5001	*	enh114046	intergenic	66.4875	SPATA22	75.75	TRUE	311	14.3427	953.612	0.0206949	enh114046-SPATA22
chr17	3335000	3340000	5001	*	chr17	3340000	3345000	5001	*	enh114048	promoter	67.4071	SPATA22	75.75	TRUE	311	198.39	13372.9	0.290214	enh114048-SPATA22
chr17	3350000	3355000	5001	*	chr17	3340000	3345000	5001	*	enh114049	genic	58.7832	SPATA22	75.75	TRUE	311	91.1155	5356.06	0.116235	enh114049-SPATA22
chr17	33305000	33310000	5001	*	chr17	33445000	33450000	5001	*	enh115540	promoter	114.605	FNDC8	52.125	TRUE	312	20.8907	2394.18	0.0202537	enh115540-FNDC8
chr17	33315000	33320000	5001	*	chr17	33445000	33450000	5001	*	enh115541	genic	85.3243	FNDC8	52.125	TRUE	312	29.3821	2507.01	0.0212082	enh115541-FNDC8
chr17	33320000	33325000	5001	*	chr17	33445000	33450000	5001	*	enh115542	genic	64.9579	FNDC8	52.125	TRUE	312	47.6897	3097.82	0.0262062	enh115542-FNDC8
chr17	33325000	33330000	5001	*	chr17	33445000	33450000	5001	*	enh115543	genic	75.0191	FNDC8	52.125	TRUE	312	46.9456	3521.82	0.0297931	enh115543-FNDC8
chr17	33415000	33420000	5001	*	chr17	33445000	33450000	5001	*	enh115550	genic	122.31	FNDC8	52.125	TRUE	312	30.7155	3756.8	0.0317809	enh115550-FNDC8
chr17	33435000	33440000	5001	*	chr17	33445000	33450000	5001	*	enh115553	genic	68.3148	FNDC8	52.125	TRUE	312	67.1487	4587.25	0.0388061	enh115553-FNDC8
chr17	33445000	33450000	5001	*	chr17	33445000	33450000	5001	*	enh115554	genic	64.1286	FNDC8	52.125	TRUE	312	275.645	17676.7	0.149537	enh115554-FNDC8
chr17	33445000	33450000	5001	*	chr17	33445000	33450000	5001	*	enh115555	promoter	91.9093	FNDC8	52.125	TRUE	312	275.645	25334.4	0.214318	enh115555-FNDC8
chr17	33465000	33470000	5001	*	chr17	33445000	33450000	5001	*	enh115556	promoter	84.5466	FNDC8	52.125	TRUE	312	34.1893	2890.59	0.0244531	enh115556-FNDC8
chr17	33320000	33325000	5001	*	chr17	33455000	33460000	5001	*	enh115542	genic	64.9579	NLE1	396.625	TRUE	313	26.3571	1712.1	0.0201351	enh115542-NLE1
chr17	33415000	33420000	5001	*	chr17	33455000	33460000	5001	*	enh115550	genic	122.31	NLE1	396.625	TRUE	313	16.0026	1957.28	0.0230185	enh115550-NLE1
chr17	33425000	33430000	5001	*	chr17	33455000	33460000	5001	*	enh115552	genic	62.5113	NLE1	396.625	TRUE	313	28.107	1757.01	0.0206633	enh115552-NLE1
chr17	33435000	33440000	5001	*	chr17	33455000	33460000	5001	*	enh115553	genic	68.3148	NLE1	396.625	TRUE	313	45.1923	3087.3	0.0363081	enh115553-NLE1
chr17	33445000	33450000	5001	*	chr17	33455000	33460000	5001	*	enh115554	genic	64.1286	NLE1	396.625	TRUE	313	77.9767	5000.53	0.0588086	enh115554-NLE1
chr17	33445000	33450000	5001	*	chr17	33455000	33460000	5001	*	enh115555	promoter	91.9093	NLE1	396.625	TRUE	313	77.9767	7166.78	0.0842848	enh115555-NLE1
chr17	33465000	33470000	5001	*	chr17	33455000	33460000	5001	*	enh115556	promoter	84.5466	NLE1	396.625	TRUE	313	76.5277	6470.16	0.0760921	enh115556-NLE1
chr17	33465000	33470000	5001	*	chr17	33475000	33480000	5001	*	enh115556	promoter	84.5466	UNC45B	2081.25	TRUE	314	68.4254	5785.13	0.0670807	enh115556-UNC45B
chr17	33485000	33490000	5001	*	chr17	33475000	33480000	5001	*	enh115557	genic	65.6993	UNC45B	2081.25	TRUE	314	92.5224	6078.66	0.0704842	enh115557-UNC45B
chr17	33490000	33495000	5001	*	chr17	33475000	33480000	5001	*	enh115558	genic	65.824	UNC45B	2081.25	TRUE	314	54.2929	3573.78	0.0414392	enh115558-UNC45B
chr17	33495000	33500000	5001	*	chr17	33475000	33480000	5001	*	enh115559	genic	62.1397	UNC45B	2081.25	TRUE	314	38.0318	2363.29	0.0274031	enh115559-UNC45B
chr17	33510000	33515000	5001	*	chr17	33475000	33480000	5001	*	enh115560	genic	64.7221	UNC45B	2081.25	TRUE	314	28.9172	1871.58	0.0217017	enh115560-UNC45B
chr17	33510000	33515000	5001	*	chr17	33475000	33480000	5001	*	enh115561	genic	80.2055	UNC45B	2081.25	TRUE	314	28.9172	2319.32	0.0268934	enh115561-UNC45B
chr17	33570000	33575000	5001	*	chr17	33475000	33480000	5001	*	enh115566	promoter	130.811	UNC45B	2081.25	TRUE	314	15.4796	2024.9	0.0234795	enh115566-UNC45B
chr17	33510000	33515000	5001	*	chr17	33515000	33520000	5001	*	enh115560	genic	64.7221	SLC35G3	17.75	TRUE	315	172.225	11146.8	0.077849	enh115560-SLC35G3
chr17	33510000	33515000	5001	*	chr17	33515000	33520000	5001	*	enh115561	genic	80.2055	SLC35G3	17.75	TRUE	315	172.225	13813.4	0.0964728	enh115561-SLC35G3
chr17	33515000	33520000	5001	*	chr17	33515000	33520000	5001	*	enh115562	genic	59.9685	SLC35G3	17.75	TRUE	315	385.401	23111.9	0.161413	enh115562-SLC35G3
chr17	33515000	33520000	5001	*	chr17	33515000	33520000	5001	*	enh115563	genic	71.8511	SLC35G3	17.75	TRUE	315	385.401	27691.5	0.193397	enh115563-SLC35G3
chr17	33540000	33545000	5001	*	chr17	33515000	33520000	5001	*	enh115564	intergenic	62.9124	SLC35G3	17.75	TRUE	315	52.0781	3276.36	0.022882	enh115564-SLC35G3
chr17	33545000	33550000	5001	*	chr17	33515000	33520000	5001	*	enh115565	intergenic	85.8722	SLC35G3	17.75	TRUE	315	42.5063	3650.11	0.0254923	enh115565-SLC35G3
chr17	33570000	33575000	5001	*	chr17	33515000	33520000	5001	*	enh115566	promoter	130.811	SLC35G3	17.75	TRUE	315	29.1175	3808.89	0.0266012	enh115566-SLC35G3
chr17	33545000	33550000	5001	*	chr17	33570000	33575000	5001	*	enh115565	intergenic	85.8722	SLFN5	2232.12	TRUE	316	35.9145	3084.06	0.0225835	enh115565-SLFN5
chr17	33570000	33575000	5001	*	chr17	33570000	33575000	5001	*	enh115566	promoter	130.811	SLFN5	2232.12	TRUE	316	396.881	51916.4	0.380166	enh115566-SLFN5
chr17	33575000	33580000	5001	*	chr17	33570000	33575000	5001	*	enh115567	genic	76.0985	SLFN5	2232.12	TRUE	316	163.22	12420.8	0.090953	enh115567-SLFN5
chr17	33580000	33585000	5001	*	chr17	33570000	33575000	5001	*	enh115568	genic	79.0668	SLFN5	2232.12	TRUE	316	70.0524	5538.82	0.0405588	enh115568-SLFN5
chr17	10000	15000	5001	*	chr17	30000	35000	5001	*	enh113824	genic	59.5362	LINC02091	13.5	TRUE	317	45.8153	2727.67	0.0348343	enh113824-LINC02091
chr17	30000	35000	5001	*	chr17	30000	35000	5001	*	enh113825	promoter	60.9347	LINC02091	13.5	TRUE	317	693.282	42245	0.539499	enh113825-LINC02091
chr17	65000	70000	5001	*	chr17	30000	35000	5001	*	enh113826	genic	68.915	LINC02091	13.5	TRUE	317	56.8517	3917.94	0.0500349	enh113826-LINC02091
chr17	80000	85000	5001	*	chr17	30000	35000	5001	*	enh113827	genic	93.7012	LINC02091	13.5	TRUE	317	57.4252	5380.81	0.0687168	enh113827-LINC02091
chr17	155000	160000	5001	*	chr17	30000	35000	5001	*	enh113828	genic	70.0287	LINC02091	13.5	TRUE	317	26.2386	1837.45	0.0234656	enh113828-LINC02091
chr17	195000	200000	5001	*	chr17	30000	35000	5001	*	enh113831	genic	67.325	LINC02091	13.5	TRUE	317	25.7134	1731.16	0.0221081	enh113831-LINC02091
chr17	235000	240000	5001	*	chr17	30000	35000	5001	*	enh113832	intergenic	73.5592	LINC02091	13.5	TRUE	317	44.781	3294.06	0.0420675	enh113832-LINC02091
chr17	33665000	33670000	5001	*	chr17	33675000	33680000	5001	*	enh115572	intergenic	81.0051	SLFN11	1211.62	TRUE	318	60.1788	4874.8	0.0592198	enh115572-SLFN11
chr17	33670000	33675000	5001	*	chr17	33675000	33680000	5001	*	enh115573	intergenic	98.8154	SLFN11	1211.62	TRUE	318	147.551	14580.3	0.177124	enh115573-SLFN11
chr17	33695000	33700000	5001	*	chr17	33675000	33680000	5001	*	enh115574	genic	84.5347	SLFN11	1211.62	TRUE	318	48.02	4059.35	0.0493137	enh115574-SLFN11
chr17	33700000	33705000	5001	*	chr17	33675000	33680000	5001	*	enh115575	promoter	103.783	SLFN11	1211.62	TRUE	318	42.7693	4438.73	0.0539224	enh115575-SLFN11
chr17	33700000	33705000	5001	*	chr17	33675000	33680000	5001	*	enh115576	intergenic	77.7748	SLFN11	1211.62	TRUE	318	42.7693	3326.37	0.0404093	enh115576-SLFN11
chr17	33715000	33720000	5001	*	chr17	33675000	33680000	5001	*	enh115577	intergenic	65.2757	SLFN11	1211.62	TRUE	318	26.3395	1719.33	0.0208867	enh115577-SLFN11
chr17	33670000	33675000	5001	*	chr17	33735000	33740000	5001	*	enh115573	intergenic	98.8154	SLFN12	250.5	TRUE	319	13.9024	1373.77	0.021852	enh115573-SLFN12
chr17	33695000	33700000	5001	*	chr17	33735000	33740000	5001	*	enh115574	genic	84.5347	SLFN12	250.5	TRUE	319	23.7883	2010.94	0.0319871	enh115574-SLFN12
chr17	33700000	33705000	5001	*	chr17	33735000	33740000	5001	*	enh115575	promoter	103.783	SLFN12	250.5	TRUE	319	40.454	4198.44	0.0667829	enh115575-SLFN12
chr17	33700000	33705000	5001	*	chr17	33735000	33740000	5001	*	enh115576	intergenic	77.7748	SLFN12	250.5	TRUE	319	40.454	3146.3	0.0500469	enh115576-SLFN12
chr17	33715000	33720000	5001	*	chr17	33735000	33740000	5001	*	enh115577	intergenic	65.2757	SLFN12	250.5	TRUE	319	57.4534	3750.31	0.0596546	enh115577-SLFN12
chr17	33760000	33765000	5001	*	chr17	33735000	33740000	5001	*	enh115578	promoter	96.8908	SLFN12	250.5	TRUE	319	31.1753	3020.6	0.0480474	enh115578-SLFN12
chr17	33775000	33780000	5001	*	chr17	33735000	33740000	5001	*	enh115579	promoter	92.9135	SLFN12	250.5	TRUE	319	28.8181	2677.59	0.0425913	enh115579-SLFN12
chr17	33810000	33815000	5001	*	chr17	33735000	33740000	5001	*	enh115580	promoter	82.7658	SLFN12	250.5	TRUE	319	22.4592	1858.85	0.029568	enh115580-SLFN12
chr17	33845000	33850000	5001	*	chr17	33735000	33740000	5001	*	enh115581	intergenic	78.2771	SLFN12	250.5	TRUE	319	19.3748	1516.6	0.0241239	enh115581-SLFN12
chr17	33895000	33900000	5001	*	chr17	33735000	33740000	5001	*	enh115587	promoter	101.828	SLFN12	250.5	TRUE	319	13.7703	1402.21	0.0223044	enh115587-SLFN12
chr17	33695000	33700000	5001	*	chr17	33760000	33765000	5001	*	enh115574	genic	84.5347	SLFN13	435.375	TRUE	320	33.8517	2861.64	0.0298476	enh115574-SLFN13
chr17	33700000	33705000	5001	*	chr17	33760000	33765000	5001	*	enh115575	promoter	103.783	SLFN13	435.375	TRUE	320	30.8022	3196.76	0.0333429	enh115575-SLFN13
chr17	33700000	33705000	5001	*	chr17	33760000	33765000	5001	*	enh115576	intergenic	77.7748	SLFN13	435.375	TRUE	320	30.8022	2395.64	0.0249871	enh115576-SLFN13
chr17	33760000	33765000	5001	*	chr17	33760000	33765000	5001	*	enh115578	promoter	96.8908	SLFN13	435.375	TRUE	320	308.682	29908.5	0.311952	enh115578-SLFN13
chr17	33775000	33780000	5001	*	chr17	33760000	33765000	5001	*	enh115579	promoter	92.9135	SLFN13	435.375	TRUE	320	63.4891	5898.99	0.0615279	enh115579-SLFN13
chr17	33810000	33815000	5001	*	chr17	33760000	33765000	5001	*	enh115580	promoter	82.7658	SLFN13	435.375	TRUE	320	28.9659	2397.39	0.0250053	enh115580-SLFN13
chr17	2950000	2955000	5001	*	chr17	3375000	3380000	5001	*	enh114042	intergenic	91.4855	ASPA	44.5	TRUE	321	10.2276	935.682	0.0353382	enh114042-ASPA
chr17	3170000	3175000	5001	*	chr17	3375000	3380000	5001	*	enh114046	intergenic	66.4875	ASPA	44.5	TRUE	321	17.3704	1154.92	0.0436181	enh114046-ASPA
chr17	3245000	3250000	5001	*	chr17	3375000	3380000	5001	*	enh114047	intergenic	57.9161	ASPA	44.5	TRUE	321	12.8287	742.99	0.0280607	enh114047-ASPA
chr17	3335000	3340000	5001	*	chr17	3375000	3380000	5001	*	enh114048	promoter	67.4071	ASPA	44.5	TRUE	321	24.4342	1647.04	0.0622043	enh114048-ASPA
chr17	3350000	3355000	5001	*	chr17	3375000	3380000	5001	*	enh114049	genic	58.7832	ASPA	44.5	TRUE	321	46.4631	2731.25	0.103152	enh114049-ASPA
chr17	3405000	3410000	5001	*	chr17	3375000	3380000	5001	*	enh114050	intergenic	63.9397	ASPA	44.5	TRUE	321	31.1056	1988.88	0.0751148	enh114050-ASPA
chr17	3435000	3440000	5001	*	chr17	3375000	3380000	5001	*	enh114051	genic	68.8227	ASPA	44.5	TRUE	321	18.6585	1284.13	0.0484982	enh114051-ASPA
chr17	3530000	3535000	5001	*	chr17	3375000	3380000	5001	*	enh114054	genic	75.1348	ASPA	44.5	TRUE	321	11.8033	886.839	0.0334935	enh114054-ASPA
chr17	3535000	3540000	5001	*	chr17	3375000	3380000	5001	*	enh114055	promoter	105.621	ASPA	44.5	TRUE	321	5.08232	536.801	0.0202735	enh114055-ASPA
chr17	3540000	3545000	5001	*	chr17	3375000	3380000	5001	*	enh114056	genic	84.5471	ASPA	44.5	TRUE	321	6.90309	583.636	0.0220424	enh114056-ASPA
chr17	3550000	3555000	5001	*	chr17	3375000	3380000	5001	*	enh114057	genic	63.0542	ASPA	44.5	TRUE	321	9.18633	579.237	0.0218762	enh114057-ASPA
chr17	3570000	3575000	5001	*	chr17	3375000	3380000	5001	*	enh114060	promoter	107.766	ASPA	44.5	TRUE	321	6.80579	733.431	0.0276997	enh114060-ASPA
chr17	33695000	33700000	5001	*	chr17	33800000	33805000	5001	*	enh115574	genic	84.5347	SLFN12L	311.75	TRUE	322	16.2838	1376.55	0.0228198	enh115574-SLFN12L
chr17	33700000	33705000	5001	*	chr17	33800000	33805000	5001	*	enh115575	promoter	103.783	SLFN12L	311.75	TRUE	322	17.3517	1800.82	0.0298532	enh115575-SLFN12L
chr17	33700000	33705000	5001	*	chr17	33800000	33805000	5001	*	enh115576	intergenic	77.7748	SLFN12L	311.75	TRUE	322	17.3517	1349.53	0.0223719	enh115576-SLFN12L
chr17	33760000	33765000	5001	*	chr17	33800000	33805000	5001	*	enh115578	promoter	96.8908	SLFN12L	311.75	TRUE	322	27.0622	2622.07	0.0434676	enh115578-SLFN12L
chr17	33775000	33780000	5001	*	chr17	33800000	33805000	5001	*	enh115579	promoter	92.9135	SLFN12L	311.75	TRUE	322	51.2522	4762.02	0.0789427	enh115579-SLFN12L
chr17	33810000	33815000	5001	*	chr17	33800000	33805000	5001	*	enh115580	promoter	82.7658	SLFN12L	311.75	TRUE	322	75.3845	6239.26	0.103432	enh115580-SLFN12L
chr17	33845000	33850000	5001	*	chr17	33800000	33805000	5001	*	enh115581	intergenic	78.2771	SLFN12L	311.75	TRUE	322	30.2733	2369.71	0.039284	enh115581-SLFN12L
chr17	33855000	33860000	5001	*	chr17	33800000	33805000	5001	*	enh115582	intergenic	59.5663	SLFN12L	311.75	TRUE	322	25.2893	1506.39	0.0249723	enh115582-SLFN12L
chr17	33865000	33870000	5001	*	chr17	33800000	33805000	5001	*	enh115585	intergenic	86.6793	SLFN12L	311.75	TRUE	322	15.9388	1381.57	0.022903	enh115585-SLFN12L
chr17	33570000	33575000	5001	*	chr17	33875000	33880000	5001	*	enh115566	promoter	130.811	SLFN14	60.5	TRUE	323	17.5117	2290.72	0.0286093	enh115566-SLFN14
chr17	33635000	33640000	5001	*	chr17	33875000	33880000	5001	*	enh115571	intergenic	71.7797	SLFN14	60.5	TRUE	323	23.1083	1658.71	0.020716	enh115571-SLFN14
chr17	33855000	33860000	5001	*	chr17	33875000	33880000	5001	*	enh115582	intergenic	59.5663	SLFN14	60.5	TRUE	323	29.2713	1743.58	0.021776	enh115582-SLFN14
chr17	33860000	33865000	5001	*	chr17	33875000	33880000	5001	*	enh115583	intergenic	62.2429	SLFN14	60.5	TRUE	323	34.5919	2153.1	0.0268906	enh115583-SLFN14
chr17	33860000	33865000	5001	*	chr17	33875000	33880000	5001	*	enh115584	intergenic	72.7823	SLFN14	60.5	TRUE	323	34.5919	2517.68	0.0314439	enh115584-SLFN14
chr17	33865000	33870000	5001	*	chr17	33875000	33880000	5001	*	enh115585	intergenic	86.6793	SLFN14	60.5	TRUE	323	60.1936	5217.54	0.065163	enh115585-SLFN14
chr17	33870000	33875000	5001	*	chr17	33875000	33880000	5001	*	enh115586	intergenic	63.2047	SLFN14	60.5	TRUE	323	131.885	8335.76	0.104107	enh115586-SLFN14
chr17	33895000	33900000	5001	*	chr17	33875000	33880000	5001	*	enh115587	promoter	101.828	SLFN14	60.5	TRUE	323	41.8488	4261.39	0.0532214	enh115587-SLFN14
chr17	33905000	33910000	5001	*	chr17	33875000	33880000	5001	*	enh115588	promoter	92.7111	SLFN14	60.5	TRUE	323	29.8946	2771.56	0.0346146	enh115588-SLFN14
chr17	33910000	33915000	5001	*	chr17	33875000	33880000	5001	*	enh115589	promoter	95.448	SLFN14	60.5	TRUE	323	22.8769	2183.55	0.0272709	enh115589-SLFN14
chr17	33860000	33865000	5001	*	chr17	33880000	33885000	5001	*	enh115583	intergenic	62.2429	LOC107985033	12.375	TRUE	324	34.6141	2154.48	0.0272152	enh115583-LOC107985033
chr17	33860000	33865000	5001	*	chr17	33880000	33885000	5001	*	enh115584	intergenic	72.7823	LOC107985033	12.375	TRUE	324	34.6141	2519.29	0.0318234	enh115584-LOC107985033
chr17	33865000	33870000	5001	*	chr17	33880000	33885000	5001	*	enh115585	intergenic	86.6793	LOC107985033	12.375	TRUE	324	52.9066	4585.9	0.0579287	enh115585-LOC107985033
chr17	33870000	33875000	5001	*	chr17	33880000	33885000	5001	*	enh115586	intergenic	63.2047	LOC107985033	12.375	TRUE	324	87.9797	5560.73	0.0702426	enh115586-LOC107985033
chr17	33895000	33900000	5001	*	chr17	33880000	33885000	5001	*	enh115587	promoter	101.828	LOC107985033	12.375	TRUE	324	47.7153	4858.77	0.0613755	enh115587-LOC107985033
chr17	33905000	33910000	5001	*	chr17	33880000	33885000	5001	*	enh115588	promoter	92.7111	LOC107985033	12.375	TRUE	324	28.0441	2600	0.0328429	enh115588-LOC107985033
chr17	33910000	33915000	5001	*	chr17	33880000	33885000	5001	*	enh115589	promoter	95.448	LOC107985033	12.375	TRUE	324	38.1525	3641.58	0.0460001	enh115589-LOC107985033
chr17	33895000	33900000	5001	*	chr17	33895000	33900000	5001	*	enh115587	promoter	101.828	LINC02001	703.5	TRUE	325	423.704	43145.1	0.370326	enh115587-LINC02001
chr17	33905000	33910000	5001	*	chr17	33895000	33900000	5001	*	enh115588	promoter	92.7111	LINC02001	703.5	TRUE	325	69.8945	6480	0.0556195	enh115588-LINC02001
chr17	33910000	33915000	5001	*	chr17	33895000	33900000	5001	*	enh115589	promoter	95.448	LINC02001	703.5	TRUE	325	57.0527	5445.56	0.0467407	enh115589-LINC02001
chr17	33865000	33870000	5001	*	chr17	33900000	33905000	5001	*	enh115585	intergenic	86.6793	PEX12	558.75	TRUE	326	29.1631	2527.83	0.0269144	enh115585-PEX12
chr17	33870000	33875000	5001	*	chr17	33900000	33905000	5001	*	enh115586	intergenic	63.2047	PEX12	558.75	TRUE	326	35.2698	2229.22	0.023735	enh115586-PEX12
chr17	33895000	33900000	5001	*	chr17	33900000	33905000	5001	*	enh115587	promoter	101.828	PEX12	558.75	TRUE	326	187.644	19107.5	0.203441	enh115587-PEX12
chr17	33905000	33910000	5001	*	chr17	33900000	33905000	5001	*	enh115588	promoter	92.7111	PEX12	558.75	TRUE	326	90.4603	8386.68	0.0892949	enh115588-PEX12
chr17	33910000	33915000	5001	*	chr17	33900000	33905000	5001	*	enh115589	promoter	95.448	PEX12	558.75	TRUE	326	83.4204	7962.31	0.0847765	enh115589-PEX12
chr17	33895000	33900000	5001	*	chr17	33910000	33915000	5001	*	enh115587	promoter	101.828	AP2B1	1700.38	TRUE	327	57.0527	5809.58	0.0477178	enh115587-AP2B1
chr17	33905000	33910000	5001	*	chr17	33910000	33915000	5001	*	enh115588	promoter	92.7111	AP2B1	1700.38	TRUE	327	201.089	18643.2	0.153128	enh115588-AP2B1
chr17	33910000	33915000	5001	*	chr17	33910000	33915000	5001	*	enh115589	promoter	95.448	AP2B1	1700.38	TRUE	327	410.558	39186.9	0.321867	enh115589-AP2B1
chr17	34030000	34035000	5001	*	chr17	34055000	34060000	5001	*	enh115592	genic	62.4676	RASL10B	93.625	TRUE	328	42.2823	2641.28	0.0268933	enh115592-RASL10B
chr17	34040000	34045000	5001	*	chr17	34055000	34060000	5001	*	enh115593	genic	56.4493	RASL10B	93.625	TRUE	328	69.9056	3946.12	0.0401791	enh115593-RASL10B
chr17	34050000	34055000	5001	*	chr17	34055000	34060000	5001	*	enh115594	genic	65.4929	RASL10B	93.625	TRUE	328	159.832	10467.9	0.106583	enh115594-RASL10B
chr17	34055000	34060000	5001	*	chr17	34055000	34060000	5001	*	enh115595	promoter	66.9287	RASL10B	93.625	TRUE	328	361.497	24194.6	0.246347	enh115595-RASL10B
chr17	34070000	34075000	5001	*	chr17	34055000	34060000	5001	*	enh115596	genic	63.6406	RASL10B	93.625	TRUE	328	60.5111	3850.96	0.0392102	enh115596-RASL10B
chr17	34070000	34075000	5001	*	chr17	34055000	34060000	5001	*	enh115597	genic	65.5138	RASL10B	93.625	TRUE	328	60.5111	3964.31	0.0403643	enh115597-RASL10B
chr17	34050000	34055000	5001	*	chr17	34070000	34075000	5001	*	enh115594	genic	65.4929	GAS2L2	92.125	TRUE	329	40.5388	2655.01	0.0213311	enh115594-GAS2L2
chr17	34055000	34060000	5001	*	chr17	34070000	34075000	5001	*	enh115595	promoter	66.9287	GAS2L2	92.125	TRUE	329	60.5111	4049.93	0.0325383	enh115595-GAS2L2
chr17	34070000	34075000	5001	*	chr17	34070000	34075000	5001	*	enh115596	genic	63.6406	GAS2L2	92.125	TRUE	329	400.036	25458.5	0.204541	enh115596-GAS2L2
chr17	34070000	34075000	5001	*	chr17	34070000	34075000	5001	*	enh115597	genic	65.5138	GAS2L2	92.125	TRUE	329	400.036	26207.9	0.210562	enh115597-GAS2L2
chr17	34080000	34085000	5001	*	chr17	34070000	34075000	5001	*	enh115598	intergenic	76.1448	GAS2L2	92.125	TRUE	329	75.2151	5727.24	0.0460143	enh115598-GAS2L2
chr17	34090000	34095000	5001	*	chr17	34070000	34075000	5001	*	enh115599	genic	86.1166	GAS2L2	92.125	TRUE	329	32.9797	2840.1	0.0228182	enh115599-GAS2L2
chr17	34070000	34075000	5001	*	chr17	34085000	34090000	5001	*	enh115596	genic	63.6406	C17orf50	192.25	TRUE	330	35.5019	2259.36	0.0219427	enh115596-C17orf50
chr17	34070000	34075000	5001	*	chr17	34085000	34090000	5001	*	enh115597	genic	65.5138	C17orf50	192.25	TRUE	330	35.5019	2325.87	0.0225886	enh115597-C17orf50
chr17	34080000	34085000	5001	*	chr17	34085000	34090000	5001	*	enh115598	intergenic	76.1448	C17orf50	192.25	TRUE	330	137.109	10440.1	0.101393	enh115598-C17orf50
chr17	34090000	34095000	5001	*	chr17	34085000	34090000	5001	*	enh115599	genic	86.1166	C17orf50	192.25	TRUE	330	152.015	13091	0.127139	enh115599-C17orf50
chr17	34105000	34110000	5001	*	chr17	34085000	34090000	5001	*	enh115600	genic	71.2566	C17orf50	192.25	TRUE	330	44.2739	3154.81	0.0306392	enh115600-C17orf50
chr17	34110000	34115000	5001	*	chr17	34085000	34090000	5001	*	enh115601	genic	61.1586	C17orf50	192.25	TRUE	330	43.8623	2682.56	0.0260528	enh115601-C17orf50
chr17	34115000	34120000	5001	*	chr17	34085000	34090000	5001	*	enh115602	genic	60.9565	C17orf50	192.25	TRUE	330	43.1601	2630.89	0.025551	enh115602-C17orf50
chr17	34120000	34125000	5001	*	chr17	34085000	34090000	5001	*	enh115603	promoter	68.3666	C17orf50	192.25	TRUE	330	41.9431	2867.51	0.027849	enh115603-C17orf50
chr17	34125000	34130000	5001	*	chr17	34085000	34090000	5001	*	enh115604	intergenic	61.5529	C17orf50	192.25	TRUE	330	51.9949	3200.44	0.0310824	enh115604-C17orf50
chr17	34130000	34135000	5001	*	chr17	34085000	34090000	5001	*	enh115605	intergenic	75.4127	C17orf50	192.25	TRUE	330	64.7677	4884.31	0.047436	enh115605-C17orf50
chr17	34135000	34140000	5001	*	chr17	34085000	34090000	5001	*	enh115606	promoter	116.83	C17orf50	192.25	TRUE	330	42.0139	4908.51	0.047671	enh115606-C17orf50
chr17	34080000	34085000	5001	*	chr17	34090000	34095000	5001	*	enh115598	intergenic	76.1448	MMP28	293.375	TRUE	331	51.234	3901.2	0.0316506	enh115598-MMP28
chr17	34090000	34095000	5001	*	chr17	34090000	34095000	5001	*	enh115599	genic	86.1166	MMP28	293.375	TRUE	331	412.403	35514.8	0.288133	enh115599-MMP28
chr17	34105000	34110000	5001	*	chr17	34090000	34095000	5001	*	enh115600	genic	71.2566	MMP28	293.375	TRUE	331	53.8715	3838.7	0.0311435	enh115600-MMP28
chr17	34110000	34115000	5001	*	chr17	34090000	34095000	5001	*	enh115601	genic	61.1586	MMP28	293.375	TRUE	331	57.7336	3530.91	0.0286464	enh115601-MMP28
chr17	34115000	34120000	5001	*	chr17	34090000	34095000	5001	*	enh115602	genic	60.9565	MMP28	293.375	TRUE	331	60.424	3683.23	0.0298822	enh115602-MMP28
chr17	34120000	34125000	5001	*	chr17	34090000	34095000	5001	*	enh115603	promoter	68.3666	MMP28	293.375	TRUE	331	55.3813	3786.23	0.0307178	enh115603-MMP28
chr17	34125000	34130000	5001	*	chr17	34090000	34095000	5001	*	enh115604	intergenic	61.5529	MMP28	293.375	TRUE	331	62.65	3856.29	0.0312863	enh115604-MMP28
chr17	34130000	34135000	5001	*	chr17	34090000	34095000	5001	*	enh115605	intergenic	75.4127	MMP28	293.375	TRUE	331	89.0238	6713.52	0.0544671	enh115605-MMP28
chr17	34135000	34140000	5001	*	chr17	34090000	34095000	5001	*	enh115606	promoter	116.83	MMP28	293.375	TRUE	331	63.0563	7366.9	0.0597679	enh115606-MMP28
chr17	34090000	34095000	5001	*	chr17	34135000	34140000	5001	*	enh115599	genic	86.1166	TAF15	2045.75	TRUE	332	63.0563	5430.2	0.0413706	enh115599-TAF15
chr17	34105000	34110000	5001	*	chr17	34135000	34140000	5001	*	enh115600	genic	71.2566	TAF15	2045.75	TRUE	332	47.924	3414.9	0.0260168	enh115600-TAF15
chr17	34120000	34125000	5001	*	chr17	34135000	34140000	5001	*	enh115603	promoter	68.3666	TAF15	2045.75	TRUE	332	39.4136	2694.58	0.020529	enh115603-TAF15
chr17	34125000	34130000	5001	*	chr17	34135000	34140000	5001	*	enh115604	intergenic	61.5529	TAF15	2045.75	TRUE	332	53.7663	3309.47	0.0252136	enh115604-TAF15
chr17	34130000	34135000	5001	*	chr17	34135000	34140000	5001	*	enh115605	intergenic	75.4127	TAF15	2045.75	TRUE	332	131.992	9953.89	0.0758349	enh115605-TAF15
chr17	34135000	34140000	5001	*	chr17	34135000	34140000	5001	*	enh115606	promoter	116.83	TAF15	2045.75	TRUE	332	347.405	40587.5	0.309221	enh115606-TAF15
chr17	34155000	34160000	5001	*	chr17	34135000	34140000	5001	*	enh115607	genic	80.7848	TAF15	2045.75	TRUE	332	46.1633	3729.29	0.0284121	enh115607-TAF15
chr17	2715000	2720000	5001	*	chr17	3410000	3415000	5001	*	enh114022	genic	71.503	TRPV3	188.375	TRUE	333	12.3036	879.743	0.0209813	enh114022-TRPV3
chr17	2715000	2720000	5001	*	chr17	3410000	3415000	5001	*	enh114023	genic	74.8966	TRPV3	188.375	TRUE	333	12.3036	921.496	0.0219771	enh114023-TRPV3
chr17	2890000	2895000	5001	*	chr17	3410000	3415000	5001	*	enh114038	genic	71.1404	TRPV3	188.375	TRUE	333	12.1364	863.386	0.0205912	enh114038-TRPV3
chr17	2950000	2955000	5001	*	chr17	3410000	3415000	5001	*	enh114042	intergenic	91.4855	TRPV3	188.375	TRUE	333	10.8777	995.148	0.0237337	enh114042-TRPV3
chr17	2965000	2970000	5001	*	chr17	3410000	3415000	5001	*	enh114043	intergenic	69.1646	TRPV3	188.375	TRUE	333	35.2536	2438.3	0.058152	enh114043-TRPV3
chr17	3350000	3355000	5001	*	chr17	3410000	3415000	5001	*	enh114049	genic	58.7832	TRPV3	188.375	TRUE	333	15.8131	929.546	0.0221691	enh114049-TRPV3
chr17	3405000	3410000	5001	*	chr17	3410000	3415000	5001	*	enh114050	intergenic	63.9397	TRPV3	188.375	TRUE	333	196.289	12550.7	0.299326	enh114050-TRPV3
chr17	3435000	3440000	5001	*	chr17	3410000	3415000	5001	*	enh114051	genic	68.8227	TRPV3	188.375	TRUE	333	33.3385	2294.45	0.0547212	enh114051-TRPV3
chr17	3465000	3470000	5001	*	chr17	3410000	3415000	5001	*	enh114052	intergenic	57.5147	TRPV3	188.375	TRUE	333	15.7685	906.922	0.0216296	enh114052-TRPV3
chr17	3535000	3540000	5001	*	chr17	3410000	3415000	5001	*	enh114055	promoter	105.621	TRPV3	188.375	TRUE	333	10.8106	1141.83	0.027232	enh114055-TRPV3
chr17	34135000	34140000	5001	*	chr17	34180000	34185000	5001	*	enh115606	promoter	116.83	HEATR9	224.25	TRUE	334	23.5779	2754.61	0.0205531	enh115606-HEATR9
chr17	34165000	34170000	5001	*	chr17	34180000	34185000	5001	*	enh115608	genic	74.0346	HEATR9	224.25	TRUE	334	44.5474	3298.05	0.0246078	enh115608-HEATR9
chr17	34175000	34180000	5001	*	chr17	34180000	34185000	5001	*	enh115609	intergenic	68.0142	HEATR9	224.25	TRUE	334	171.486	11663.5	0.087025	enh115609-HEATR9
chr17	34180000	34185000	5001	*	chr17	34180000	34185000	5001	*	enh115610	intergenic	59.4474	HEATR9	224.25	TRUE	334	438.545	26070.3	0.194519	enh115610-HEATR9
chr17	34190000	34195000	5001	*	chr17	34180000	34185000	5001	*	enh115611	genic	65.8095	HEATR9	224.25	TRUE	334	114.068	7506.78	0.0560105	enh115611-HEATR9
chr17	34190000	34195000	5001	*	chr17	34180000	34185000	5001	*	enh115612	genic	71.4766	HEATR9	224.25	TRUE	334	114.068	8153.21	0.0608338	enh115612-HEATR9
chr17	34195000	34200000	5001	*	chr17	34180000	34185000	5001	*	enh115613	genic	67.522	HEATR9	224.25	TRUE	334	67.214	4538.43	0.0338627	enh115613-HEATR9
chr17	34205000	34210000	5001	*	chr17	34180000	34185000	5001	*	enh115614	promoter	105.257	HEATR9	224.25	TRUE	334	53.6186	5643.73	0.0421098	enh115614-HEATR9
chr17	34215000	34220000	5001	*	chr17	34180000	34185000	5001	*	enh115615	intergenic	85.535	HEATR9	224.25	TRUE	334	37.0894	3172.44	0.0236707	enh115615-HEATR9
chr17	34215000	34220000	5001	*	chr17	34180000	34185000	5001	*	enh115616	intergenic	109.429	HEATR9	224.25	TRUE	334	37.0894	4058.67	0.0302831	enh115616-HEATR9
chr17	34220000	34225000	5001	*	chr17	34180000	34185000	5001	*	enh115617	intergenic	114.197	HEATR9	224.25	TRUE	334	31.2135	3564.49	0.0265959	enh115617-HEATR9
chr17	34175000	34180000	5001	*	chr17	34195000	34200000	5001	*	enh115609	intergenic	68.0142	CCL5	1202.38	TRUE	335	60.7906	4134.62	0.0269208	enh115609-CCL5
chr17	34180000	34185000	5001	*	chr17	34195000	34200000	5001	*	enh115610	intergenic	59.4474	CCL5	1202.38	TRUE	335	67.214	3995.7	0.0260163	enh115610-CCL5
chr17	34190000	34195000	5001	*	chr17	34195000	34200000	5001	*	enh115611	genic	65.8095	CCL5	1202.38	TRUE	335	187.151	12316.3	0.0801925	enh115611-CCL5
chr17	34190000	34195000	5001	*	chr17	34195000	34200000	5001	*	enh115612	genic	71.4766	CCL5	1202.38	TRUE	335	187.151	13376.9	0.0870982	enh115612-CCL5
chr17	34195000	34200000	5001	*	chr17	34195000	34200000	5001	*	enh115613	genic	67.522	CCL5	1202.38	TRUE	335	540.385	36487.9	0.237575	enh115613-CCL5
chr17	34205000	34210000	5001	*	chr17	34195000	34200000	5001	*	enh115614	promoter	105.257	CCL5	1202.38	TRUE	335	85.7583	9026.66	0.0587732	enh115614-CCL5
chr17	34215000	34220000	5001	*	chr17	34195000	34200000	5001	*	enh115616	intergenic	109.429	CCL5	1202.38	TRUE	335	35.4697	3881.42	0.0252722	enh115616-CCL5
chr17	34220000	34225000	5001	*	chr17	34195000	34200000	5001	*	enh115617	intergenic	114.197	CCL5	1202.38	TRUE	335	46.3428	5292.21	0.034458	enh115617-CCL5
chr17	34225000	34230000	5001	*	chr17	34195000	34200000	5001	*	enh115618	intergenic	88.2252	CCL5	1202.38	TRUE	335	47.6413	4203.17	0.0273671	enh115618-CCL5
chr17	34190000	34195000	5001	*	chr17	34230000	34235000	5001	*	enh115611	genic	65.8095	LRRC37A8P	42.25	TRUE	336	37.6044	2474.73	0.0204034	enh115611-LRRC37A8P
chr17	34190000	34195000	5001	*	chr17	34230000	34235000	5001	*	enh115612	genic	71.4766	LRRC37A8P	42.25	TRUE	336	37.6044	2687.83	0.0221604	enh115612-LRRC37A8P
chr17	34195000	34200000	5001	*	chr17	34230000	34235000	5001	*	enh115613	genic	67.522	LRRC37A8P	42.25	TRUE	336	41.0565	2772.22	0.0228561	enh115613-LRRC37A8P
chr17	34205000	34210000	5001	*	chr17	34230000	34235000	5001	*	enh115614	promoter	105.257	LRRC37A8P	42.25	TRUE	336	38.1434	4014.86	0.0331013	enh115614-LRRC37A8P
chr17	34215000	34220000	5001	*	chr17	34230000	34235000	5001	*	enh115615	intergenic	85.535	LRRC37A8P	42.25	TRUE	336	57.1787	4890.78	0.040323	enh115615-LRRC37A8P
chr17	34215000	34220000	5001	*	chr17	34230000	34235000	5001	*	enh115616	intergenic	109.429	LRRC37A8P	42.25	TRUE	336	57.1787	6257.03	0.0515873	enh115616-LRRC37A8P
chr17	34220000	34225000	5001	*	chr17	34230000	34235000	5001	*	enh115617	intergenic	114.197	LRRC37A8P	42.25	TRUE	336	78.5156	8966.26	0.0739241	enh115617-LRRC37A8P
chr17	34225000	34230000	5001	*	chr17	34230000	34235000	5001	*	enh115618	intergenic	88.2252	LRRC37A8P	42.25	TRUE	336	186.543	16457.8	0.135689	enh115618-LRRC37A8P
chr17	34240000	34245000	5001	*	chr17	34230000	34235000	5001	*	enh115619	intergenic	75.4135	LRRC37A8P	42.25	TRUE	336	126.697	9554.64	0.0787752	enh115619-LRRC37A8P
chr17	34245000	34250000	5001	*	chr17	34230000	34235000	5001	*	enh115620	genic	65.7198	LRRC37A8P	42.25	TRUE	336	89.6885	5894.31	0.0485968	enh115620-LRRC37A8P
chr17	34250000	34255000	5001	*	chr17	34230000	34235000	5001	*	enh115621	genic	60.0988	LRRC37A8P	42.25	TRUE	336	68.9938	4146.44	0.0341862	enh115621-LRRC37A8P
chr17	34255000	34260000	5001	*	chr17	34230000	34235000	5001	*	enh115622	promoter	80.1592	LRRC37A8P	42.25	TRUE	336	53.8756	4318.63	0.0356058	enh115622-LRRC37A8P
chr17	34205000	34210000	5001	*	chr17	34245000	34250000	5001	*	enh115614	promoter	105.257	RDM1	354.75	TRUE	337	32.6651	3438.23	0.0240327	enh115614-RDM1
chr17	34215000	34220000	5001	*	chr17	34245000	34250000	5001	*	enh115615	intergenic	85.535	RDM1	354.75	TRUE	337	35.2772	3017.44	0.0210914	enh115615-RDM1
chr17	34215000	34220000	5001	*	chr17	34245000	34250000	5001	*	enh115616	intergenic	109.429	RDM1	354.75	TRUE	337	35.2772	3860.36	0.0269833	enh115616-RDM1
chr17	34220000	34225000	5001	*	chr17	34245000	34250000	5001	*	enh115617	intergenic	114.197	RDM1	354.75	TRUE	337	54.5541	6229.93	0.0435462	enh115617-RDM1
chr17	34225000	34230000	5001	*	chr17	34245000	34250000	5001	*	enh115618	intergenic	88.2252	RDM1	354.75	TRUE	337	64.8068	5717.59	0.0399651	enh115618-RDM1
chr17	34240000	34245000	5001	*	chr17	34245000	34250000	5001	*	enh115619	intergenic	75.4135	RDM1	354.75	TRUE	337	194.575	14673.6	0.102566	enh115619-RDM1
chr17	34245000	34250000	5001	*	chr17	34245000	34250000	5001	*	enh115620	genic	65.7198	RDM1	354.75	TRUE	337	402.783	26470.8	0.185027	enh115620-RDM1
chr17	34250000	34255000	5001	*	chr17	34245000	34250000	5001	*	enh115621	genic	60.0988	RDM1	354.75	TRUE	337	196.778	11826.1	0.0826627	enh115621-RDM1
chr17	34255000	34260000	5001	*	chr17	34245000	34250000	5001	*	enh115622	promoter	80.1592	RDM1	354.75	TRUE	337	99.9046	8008.27	0.0559766	enh115622-RDM1
chr17	34205000	34210000	5001	*	chr17	34260000	34265000	5001	*	enh115614	promoter	105.257	LYZL6	53.25	TRUE	338	31.204	3284.44	0.0290345	enh115614-LYZL6
chr17	34215000	34220000	5001	*	chr17	34260000	34265000	5001	*	enh115615	intergenic	85.535	LYZL6	53.25	TRUE	338	28.8379	2466.65	0.0218052	enh115615-LYZL6
chr17	34215000	34220000	5001	*	chr17	34260000	34265000	5001	*	enh115616	intergenic	109.429	LYZL6	53.25	TRUE	338	28.8379	3155.71	0.0278966	enh115616-LYZL6
chr17	34220000	34225000	5001	*	chr17	34260000	34265000	5001	*	enh115617	intergenic	114.197	LYZL6	53.25	TRUE	338	30.5623	3490.13	0.0308529	enh115617-LYZL6
chr17	34225000	34230000	5001	*	chr17	34260000	34265000	5001	*	enh115618	intergenic	88.2252	LYZL6	53.25	TRUE	338	45.3826	4003.89	0.0353945	enh115618-LYZL6
chr17	34240000	34245000	5001	*	chr17	34260000	34265000	5001	*	enh115619	intergenic	75.4135	LYZL6	53.25	TRUE	338	54.0009	4072.39	0.0360001	enh115619-LYZL6
chr17	34245000	34250000	5001	*	chr17	34260000	34265000	5001	*	enh115620	genic	65.7198	LYZL6	53.25	TRUE	338	68.1198	4476.82	0.0395752	enh115620-LYZL6
chr17	34250000	34255000	5001	*	chr17	34260000	34265000	5001	*	enh115621	genic	60.0988	LYZL6	53.25	TRUE	338	91.6077	5505.52	0.0486689	enh115621-LYZL6
chr17	34255000	34260000	5001	*	chr17	34260000	34265000	5001	*	enh115622	promoter	80.1592	LYZL6	53.25	TRUE	338	178.469	14305.9	0.126465	enh115622-LYZL6
chr17	34270000	34275000	5001	*	chr17	34260000	34265000	5001	*	enh115623	intergenic	68.531	LYZL6	53.25	TRUE	338	108.507	7436.1	0.0657353	enh115623-LYZL6
chr17	34295000	34300000	5001	*	chr17	34300000	34305000	5001	*	enh115624	intergenic	74.4447	CCL16	30.375	TRUE	339	148.387	11046.6	0.104952	enh115624-CCL16
chr17	34325000	34330000	5001	*	chr17	34300000	34305000	5001	*	enh115625	promoter	59.625	CCL16	30.375	TRUE	339	35.8852	2139.65	0.0203284	enh115625-CCL16
chr17	34345000	34350000	5001	*	chr17	34300000	34305000	5001	*	enh115626	promoter	78.4989	CCL16	30.375	TRUE	339	38.6277	3032.23	0.0288086	enh115626-CCL16
chr17	34360000	34365000	5001	*	chr17	34300000	34305000	5001	*	enh115627	intergenic	81.8684	CCL16	30.375	TRUE	339	29.1835	2389.21	0.0226994	enh115627-CCL16
chr17	34400000	34405000	5001	*	chr17	34300000	34305000	5001	*	enh115629	intergenic	64.7577	CCL16	30.375	TRUE	339	47.1115	3050.84	0.0289854	enh115629-CCL16
chr17	34410000	34415000	5001	*	chr17	34300000	34305000	5001	*	enh115630	intergenic	106.946	CCL16	30.375	TRUE	339	30.8815	3302.64	0.0313778	enh115630-CCL16
chr17	34410000	34415000	5001	*	chr17	34300000	34305000	5001	*	enh115631	intergenic	85.989	CCL16	30.375	TRUE	339	30.8815	2655.47	0.025229	enh115631-CCL16
chr17	34415000	34420000	5001	*	chr17	34300000	34305000	5001	*	enh115632	promoter	123.16	CCL16	30.375	TRUE	339	31.1539	3836.93	0.0364539	enh115632-CCL16
chr17	34430000	34435000	5001	*	chr17	34300000	34305000	5001	*	enh115634	promoter	107.311	CCL16	30.375	TRUE	339	23.5201	2523.96	0.0239796	enh115634-CCL16
chr17	34430000	34435000	5001	*	chr17	34300000	34305000	5001	*	enh115636	genic	93.545	CCL16	30.375	TRUE	339	23.5201	2200.18	0.0209035	enh115636-CCL16
chr17	34455000	34460000	5001	*	chr17	34300000	34305000	5001	*	enh115638	intergenic	75.0185	CCL16	30.375	TRUE	339	30.3692	2278.25	0.0216452	enh115638-CCL16
chr17	34455000	34460000	5001	*	chr17	34300000	34305000	5001	*	enh115640	intergenic	86.8862	CCL16	30.375	TRUE	339	30.3692	2638.67	0.0250694	enh115640-CCL16
chr17	34470000	34475000	5001	*	chr17	34300000	34305000	5001	*	enh115641	intergenic	69.5088	CCL16	30.375	TRUE	339	48.5379	3373.81	0.0320539	enh115641-CCL16
chr17	34475000	34480000	5001	*	chr17	34300000	34305000	5001	*	enh115642	intergenic	95.8444	CCL16	30.375	TRUE	339	50.9706	4885.25	0.0464138	enh115642-CCL16
chr17	34480000	34485000	5001	*	chr17	34300000	34305000	5001	*	enh115643	intergenic	90.0542	CCL16	30.375	TRUE	339	35.1063	3161.47	0.0300365	enh115643-CCL16
chr17	34295000	34300000	5001	*	chr17	34310000	34315000	5001	*	enh115624	intergenic	74.4447	CCL14	25	TRUE	340	54.8791	4085.46	0.049746	enh115624-CCL14
chr17	34325000	34330000	5001	*	chr17	34310000	34315000	5001	*	enh115625	promoter	59.625	CCL14	25	TRUE	340	73.305	4370.81	0.0532205	enh115625-CCL14
chr17	34345000	34350000	5001	*	chr17	34310000	34315000	5001	*	enh115626	promoter	78.4989	CCL14	25	TRUE	340	43.0343	3378.14	0.0411335	enh115626-CCL14
chr17	34360000	34365000	5001	*	chr17	34310000	34315000	5001	*	enh115627	intergenic	81.8684	CCL14	25	TRUE	340	30.3808	2487.23	0.0302853	enh115627-CCL14
chr17	34385000	34390000	5001	*	chr17	34310000	34315000	5001	*	enh115628	intergenic	64.7943	CCL14	25	TRUE	340	32.0861	2079	0.0253146	enh115628-CCL14
chr17	34400000	34405000	5001	*	chr17	34310000	34315000	5001	*	enh115629	intergenic	64.7577	CCL14	25	TRUE	340	28.5574	1849.31	0.0225179	enh115629-CCL14
chr17	34410000	34415000	5001	*	chr17	34310000	34315000	5001	*	enh115630	intergenic	106.946	CCL14	25	TRUE	340	23.1066	2471.16	0.0300897	enh115630-CCL14
chr17	34410000	34415000	5001	*	chr17	34310000	34315000	5001	*	enh115631	intergenic	85.989	CCL14	25	TRUE	340	23.1066	1986.92	0.0241934	enh115631-CCL14
chr17	34415000	34420000	5001	*	chr17	34310000	34315000	5001	*	enh115632	promoter	123.16	CCL14	25	TRUE	340	18.7764	2312.51	0.0281579	enh115632-CCL14
chr17	34455000	34460000	5001	*	chr17	34310000	34315000	5001	*	enh115640	intergenic	86.8862	CCL14	25	TRUE	340	20.0731	1744.07	0.0212364	enh115640-CCL14
chr17	34470000	34475000	5001	*	chr17	34310000	34315000	5001	*	enh115641	intergenic	69.5088	CCL14	25	TRUE	340	31.3967	2182.35	0.026573	enh115641-CCL14
chr17	34475000	34480000	5001	*	chr17	34310000	34315000	5001	*	enh115642	intergenic	95.8444	CCL14	25	TRUE	340	35.7146	3423.04	0.0416801	enh115642-CCL14
chr17	34480000	34485000	5001	*	chr17	34310000	34315000	5001	*	enh115643	intergenic	90.0542	CCL14	25	TRUE	340	23.2569	2094.38	0.0255019	enh115643-CCL14
chr17	34295000	34300000	5001	*	chr17	34310000	34315000	5001	*	enh115624	intergenic	74.4447	CCL15-CCL14	104.625	TRUE	341	54.8791	4085.46	0.049746	enh115624-CCL15-CCL14
chr17	34325000	34330000	5001	*	chr17	34310000	34315000	5001	*	enh115625	promoter	59.625	CCL15-CCL14	104.625	TRUE	341	73.305	4370.81	0.0532205	enh115625-CCL15-CCL14
chr17	34345000	34350000	5001	*	chr17	34310000	34315000	5001	*	enh115626	promoter	78.4989	CCL15-CCL14	104.625	TRUE	341	43.0343	3378.14	0.0411335	enh115626-CCL15-CCL14
chr17	34360000	34365000	5001	*	chr17	34310000	34315000	5001	*	enh115627	intergenic	81.8684	CCL15-CCL14	104.625	TRUE	341	30.3808	2487.23	0.0302853	enh115627-CCL15-CCL14
chr17	34385000	34390000	5001	*	chr17	34310000	34315000	5001	*	enh115628	intergenic	64.7943	CCL15-CCL14	104.625	TRUE	341	32.0861	2079	0.0253146	enh115628-CCL15-CCL14
chr17	34400000	34405000	5001	*	chr17	34310000	34315000	5001	*	enh115629	intergenic	64.7577	CCL15-CCL14	104.625	TRUE	341	28.5574	1849.31	0.0225179	enh115629-CCL15-CCL14
chr17	34410000	34415000	5001	*	chr17	34310000	34315000	5001	*	enh115630	intergenic	106.946	CCL15-CCL14	104.625	TRUE	341	23.1066	2471.16	0.0300897	enh115630-CCL15-CCL14
chr17	34410000	34415000	5001	*	chr17	34310000	34315000	5001	*	enh115631	intergenic	85.989	CCL15-CCL14	104.625	TRUE	341	23.1066	1986.92	0.0241934	enh115631-CCL15-CCL14
chr17	34415000	34420000	5001	*	chr17	34310000	34315000	5001	*	enh115632	promoter	123.16	CCL15-CCL14	104.625	TRUE	341	18.7764	2312.51	0.0281579	enh115632-CCL15-CCL14
chr17	34455000	34460000	5001	*	chr17	34310000	34315000	5001	*	enh115640	intergenic	86.8862	CCL15-CCL14	104.625	TRUE	341	20.0731	1744.07	0.0212364	enh115640-CCL15-CCL14
chr17	34470000	34475000	5001	*	chr17	34310000	34315000	5001	*	enh115641	intergenic	69.5088	CCL15-CCL14	104.625	TRUE	341	31.3967	2182.35	0.026573	enh115641-CCL15-CCL14
chr17	34475000	34480000	5001	*	chr17	34310000	34315000	5001	*	enh115642	intergenic	95.8444	CCL15-CCL14	104.625	TRUE	341	35.7146	3423.04	0.0416801	enh115642-CCL15-CCL14
chr17	34480000	34485000	5001	*	chr17	34310000	34315000	5001	*	enh115643	intergenic	90.0542	CCL15-CCL14	104.625	TRUE	341	23.2569	2094.38	0.0255019	enh115643-CCL15-CCL14
chr17	34295000	34300000	5001	*	chr17	34320000	34325000	5001	*	enh115624	intergenic	74.4447	CCL15	46.625	TRUE	342	31.0831	2313.97	0.0264943	enh115624-CCL15
chr17	34325000	34330000	5001	*	chr17	34320000	34325000	5001	*	enh115625	promoter	59.625	CCL15	46.625	TRUE	342	213.576	12734.5	0.145806	enh115625-CCL15
chr17	34345000	34350000	5001	*	chr17	34320000	34325000	5001	*	enh115626	promoter	78.4989	CCL15	46.625	TRUE	342	41.3982	3249.71	0.0372082	enh115626-CCL15
chr17	34360000	34365000	5001	*	chr17	34320000	34325000	5001	*	enh115627	intergenic	81.8684	CCL15	46.625	TRUE	342	42.9674	3517.67	0.0402763	enh115627-CCL15
chr17	34385000	34390000	5001	*	chr17	34320000	34325000	5001	*	enh115628	intergenic	64.7943	CCL15	46.625	TRUE	342	32.0483	2076.55	0.0237759	enh115628-CCL15
chr17	34400000	34405000	5001	*	chr17	34320000	34325000	5001	*	enh115629	intergenic	64.7577	CCL15	46.625	TRUE	342	27.1568	1758.61	0.0201356	enh115629-CCL15
chr17	34410000	34415000	5001	*	chr17	34320000	34325000	5001	*	enh115630	intergenic	106.946	CCL15	46.625	TRUE	342	18.2218	1948.75	0.0223126	enh115630-CCL15
chr17	34470000	34475000	5001	*	chr17	34320000	34325000	5001	*	enh115641	intergenic	69.5088	CCL15	46.625	TRUE	342	26.1703	1819.06	0.0208277	enh115641-CCL15
chr17	34475000	34480000	5001	*	chr17	34320000	34325000	5001	*	enh115642	intergenic	95.8444	CCL15	46.625	TRUE	342	23.4072	2243.45	0.0256868	enh115642-CCL15
chr17	34520000	34525000	5001	*	chr17	34320000	34325000	5001	*	enh115648	promoter	126.051	CCL15	46.625	TRUE	342	20.3384	2563.68	0.0293533	enh115648-CCL15
chr17	34325000	34330000	5001	*	chr17	34340000	34345000	5001	*	enh115625	promoter	59.625	CCL23	191.5	TRUE	343	76.7581	4576.7	0.0525583	enh115625-CCL23
chr17	34345000	34350000	5001	*	chr17	34340000	34345000	5001	*	enh115626	promoter	78.4989	CCL23	191.5	TRUE	343	185.591	14568.7	0.167305	enh115626-CCL23
chr17	34360000	34365000	5001	*	chr17	34340000	34345000	5001	*	enh115627	intergenic	81.8684	CCL23	191.5	TRUE	343	70.8889	5803.56	0.0666474	enh115627-CCL23
chr17	34385000	34390000	5001	*	chr17	34340000	34345000	5001	*	enh115628	intergenic	64.7943	CCL23	191.5	TRUE	343	38.4247	2489.7	0.0285915	enh115628-CCL23
chr17	34410000	34415000	5001	*	chr17	34340000	34345000	5001	*	enh115630	intergenic	106.946	CCL23	191.5	TRUE	343	18.4389	1971.96	0.0226458	enh115630-CCL23
chr17	34415000	34420000	5001	*	chr17	34340000	34345000	5001	*	enh115632	promoter	123.16	CCL23	191.5	TRUE	343	17.753	2186.47	0.0251092	enh115632-CCL23
chr17	34430000	34435000	5001	*	chr17	34340000	34345000	5001	*	enh115634	promoter	107.311	CCL23	191.5	TRUE	343	17.6232	1891.16	0.0217179	enh115634-CCL23
chr17	34475000	34480000	5001	*	chr17	34340000	34345000	5001	*	enh115642	intergenic	95.8444	CCL23	191.5	TRUE	343	19.3528	1854.86	0.0213009	enh115642-CCL23
chr17	34480000	34485000	5001	*	chr17	34340000	34345000	5001	*	enh115643	intergenic	90.0542	CCL23	191.5	TRUE	343	19.5132	1757.25	0.02018	enh115643-CCL23
chr17	34520000	34525000	5001	*	chr17	34340000	34345000	5001	*	enh115648	promoter	126.051	CCL23	191.5	TRUE	343	23.3247	2940.11	0.0337639	enh115648-CCL23
chr17	34295000	34300000	5001	*	chr17	34390000	34395000	5001	*	enh115624	intergenic	74.4447	CCL18	49.625	TRUE	344	27.1462	2020.89	0.0222521	enh115624-CCL18
chr17	34325000	34330000	5001	*	chr17	34390000	34395000	5001	*	enh115625	promoter	59.625	CCL18	49.625	TRUE	344	37.9242	2261.23	0.0248985	enh115625-CCL18
chr17	34345000	34350000	5001	*	chr17	34390000	34395000	5001	*	enh115626	promoter	78.4989	CCL18	49.625	TRUE	344	36.3426	2852.85	0.0314129	enh115626-CCL18
chr17	34360000	34365000	5001	*	chr17	34390000	34395000	5001	*	enh115627	intergenic	81.8684	CCL18	49.625	TRUE	344	47.72	3906.77	0.0430176	enh115627-CCL18
chr17	34385000	34390000	5001	*	chr17	34390000	34395000	5001	*	enh115628	intergenic	64.7943	CCL18	49.625	TRUE	344	210.228	13621.6	0.149988	enh115628-CCL18
chr17	34400000	34405000	5001	*	chr17	34390000	34395000	5001	*	enh115629	intergenic	64.7577	CCL18	49.625	TRUE	344	98.0751	6351.12	0.0699325	enh115629-CCL18
chr17	34410000	34415000	5001	*	chr17	34390000	34395000	5001	*	enh115630	intergenic	106.946	CCL18	49.625	TRUE	344	37.9526	4058.87	0.0446924	enh115630-CCL18
chr17	34410000	34415000	5001	*	chr17	34390000	34395000	5001	*	enh115631	intergenic	85.989	CCL18	49.625	TRUE	344	37.9526	3263.51	0.0359346	enh115631-CCL18
chr17	34415000	34420000	5001	*	chr17	34390000	34395000	5001	*	enh115632	promoter	123.16	CCL18	49.625	TRUE	344	26.3798	3248.95	0.0357744	enh115632-CCL18
chr17	34475000	34480000	5001	*	chr17	34390000	34395000	5001	*	enh115642	intergenic	95.8444	CCL18	49.625	TRUE	344	22.7788	2183.22	0.0240395	enh115642-CCL18
chr17	34410000	34415000	5001	*	chr17	34415000	34420000	5001	*	enh115630	intergenic	106.946	CCL3	1809.62	TRUE	345	157.787	16874.7	0.0840551	enh115630-CCL3
chr17	34410000	34415000	5001	*	chr17	34415000	34420000	5001	*	enh115631	intergenic	85.989	CCL3	1809.62	TRUE	345	157.787	13568	0.0675839	enh115631-CCL3
chr17	34415000	34420000	5001	*	chr17	34415000	34420000	5001	*	enh115632	promoter	123.16	CCL3	1809.62	TRUE	345	506.629	62396.6	0.310806	enh115632-CCL3
chr17	34420000	34425000	5001	*	chr17	34415000	34420000	5001	*	enh115633	intergenic	64.5541	CCL3	1809.62	TRUE	345	198.205	12795	0.0637334	enh115633-CCL3
chr17	34430000	34435000	5001	*	chr17	34415000	34420000	5001	*	enh115634	promoter	107.311	CCL3	1809.62	TRUE	345	68.5757	7358.93	0.0366558	enh115634-CCL3
chr17	34430000	34435000	5001	*	chr17	34415000	34420000	5001	*	enh115635	genic	87.927	CCL3	1809.62	TRUE	345	68.5757	6029.66	0.0300345	enh115635-CCL3
chr17	34430000	34435000	5001	*	chr17	34415000	34420000	5001	*	enh115636	genic	93.545	CCL3	1809.62	TRUE	345	68.5757	6414.91	0.0319535	enh115636-CCL3
chr17	34435000	34440000	5001	*	chr17	34415000	34420000	5001	*	enh115637	intergenic	82.7284	CCL3	1809.62	TRUE	345	54.5493	4512.78	0.0224787	enh115637-CCL3
chr17	34410000	34415000	5001	*	chr17	34430000	34435000	5001	*	enh115630	intergenic	106.946	CCL4	1402.62	TRUE	346	60.8033	6502.66	0.0269557	enh115630-CCL4
chr17	34410000	34415000	5001	*	chr17	34430000	34435000	5001	*	enh115631	intergenic	85.989	CCL4	1402.62	TRUE	346	60.8033	5228.41	0.0216735	enh115631-CCL4
chr17	34415000	34420000	5001	*	chr17	34430000	34435000	5001	*	enh115632	promoter	123.16	CCL4	1402.62	TRUE	346	68.5757	8445.82	0.0350107	enh115632-CCL4
chr17	34420000	34425000	5001	*	chr17	34430000	34435000	5001	*	enh115633	intergenic	64.5541	CCL4	1402.62	TRUE	346	102.106	6591.35	0.0273234	enh115633-CCL4
chr17	34430000	34435000	5001	*	chr17	34430000	34435000	5001	*	enh115634	promoter	107.311	CCL4	1402.62	TRUE	346	422.325	45320.1	0.187867	enh115634-CCL4
chr17	34430000	34435000	5001	*	chr17	34430000	34435000	5001	*	enh115635	genic	87.927	CCL4	1402.62	TRUE	346	422.325	37133.8	0.153932	enh115635-CCL4
chr17	34430000	34435000	5001	*	chr17	34430000	34435000	5001	*	enh115636	genic	93.545	CCL4	1402.62	TRUE	346	422.325	39506.4	0.163767	enh115636-CCL4
chr17	34435000	34440000	5001	*	chr17	34430000	34435000	5001	*	enh115637	intergenic	82.7284	CCL4	1402.62	TRUE	346	156.193	12921.6	0.0535642	enh115637-CCL4
chr17	34410000	34415000	5001	*	chr17	34520000	34525000	5001	*	enh115630	intergenic	106.946	CCL3L3	1194.25	TRUE	347	27.7499	2967.74	0.0204543	enh115630-CCL3L3
chr17	34415000	34420000	5001	*	chr17	34520000	34525000	5001	*	enh115632	promoter	123.16	CCL3L3	1194.25	TRUE	347	23.5745	2903.44	0.0200112	enh115632-CCL3L3
chr17	34520000	34525000	5001	*	chr17	34520000	34525000	5001	*	enh115648	promoter	126.051	CCL3L3	1194.25	TRUE	347	189.556	23893.8	0.164682	enh115648-CCL3L3
chr17	34540000	34545000	5001	*	chr17	34520000	34525000	5001	*	enh115652	intergenic	71.6452	CCL3L3	1194.25	TRUE	347	89.4839	6411.09	0.0441868	enh115652-CCL3L3
chr17	34565000	34570000	5001	*	chr17	34520000	34525000	5001	*	enh115657	intergenic	64.6976	CCL3L3	1194.25	TRUE	347	48.6213	3145.68	0.0216808	enh115657-CCL3L3
chr17	34630000	34635000	5001	*	chr17	34520000	34525000	5001	*	enh115669	intergenic	67.6096	CCL3L3	1194.25	TRUE	347	189.699	12825.4	0.088396	enh115669-CCL3L3
chr17	34635000	34640000	5001	*	chr17	34520000	34525000	5001	*	enh115670	intergenic	100.629	CCL3L3	1194.25	TRUE	347	43.3042	4357.64	0.0300339	enh115670-CCL3L3
chr17	34640000	34645000	5001	*	chr17	34520000	34525000	5001	*	enh115671	intergenic	93.4086	CCL3L3	1194.25	TRUE	347	117.844	11007.6	0.0758672	enh115671-CCL3L3
chr17	34640000	34645000	5001	*	chr17	34520000	34525000	5001	*	enh115672	intergenic	72.429	CCL3L3	1194.25	TRUE	347	117.844	8535.31	0.0588274	enh115672-CCL3L3
chr17	3435000	3440000	5001	*	chr17	3465000	3470000	5001	*	enh114051	genic	68.8227	TRPV1	178.625	TRUE	351	22.1956	1527.56	0.0235448	enh114051-TRPV1
chr17	3465000	3470000	5001	*	chr17	3465000	3470000	5001	*	enh114052	intergenic	57.5147	TRPV1	178.625	TRUE	351	456.668	26265.2	0.404833	enh114052-TRPV1
chr17	3475000	3480000	5001	*	chr17	3465000	3470000	5001	*	enh114053	genic	66.4469	TRPV1	178.625	TRUE	351	99.6569	6621.9	0.102065	enh114053-TRPV1
chr17	3530000	3535000	5001	*	chr17	3465000	3470000	5001	*	enh114054	genic	75.1348	TRPV1	178.625	TRUE	351	18.3868	1381.49	0.0212933	enh114054-TRPV1
chr17	3535000	3540000	5001	*	chr17	3465000	3470000	5001	*	enh114055	promoter	105.621	TRPV1	178.625	TRUE	351	18.4732	1951.16	0.0300738	enh114055-TRPV1
chr17	3570000	3575000	5001	*	chr17	3465000	3470000	5001	*	enh114060	promoter	107.766	TRPV1	178.625	TRUE	351	17.5412	1890.34	0.0291365	enh114060-TRPV1
chr17	34490000	34495000	5001	*	chr17	34795000	34800000	5001	*	enh115644	intergenic	70.6125	TBC1D3B	255.375	TRUE	352	214.596	15153.1	0.103608	enh115644-TBC1D3B
chr17	34520000	34525000	5001	*	chr17	34795000	34800000	5001	*	enh115648	promoter	126.051	TBC1D3B	255.375	TRUE	352	35.2597	4444.53	0.0303891	enh115648-TBC1D3B
chr17	34640000	34645000	5001	*	chr17	34795000	34800000	5001	*	enh115671	intergenic	93.4086	TBC1D3B	255.375	TRUE	352	54.8009	5118.88	0.0349998	enh115671-TBC1D3B
chr17	34640000	34645000	5001	*	chr17	34795000	34800000	5001	*	enh115672	intergenic	72.429	TBC1D3B	255.375	TRUE	352	54.8009	3969.18	0.0271389	enh115672-TBC1D3B
chr17	34795000	34800000	5001	*	chr17	34795000	34800000	5001	*	enh115683	genic	75.0004	TBC1D3B	255.375	TRUE	352	583.728	43779.8	0.29934	enh115683-TBC1D3B
chr17	34835000	34840000	5001	*	chr17	34840000	34845000	5001	*	enh115686	intergenic	62.3365	ZNHIT3	648.625	TRUE	353	156.414	9750.28	0.0818278	enh115686-ZNHIT3
chr17	34835000	34840000	5001	*	chr17	34840000	34845000	5001	*	enh115687	intergenic	73.8691	ZNHIT3	648.625	TRUE	353	156.414	11554.1	0.0969664	enh115687-ZNHIT3
chr17	34840000	34845000	5001	*	chr17	34840000	34845000	5001	*	enh115688	promoter	95.3125	ZNHIT3	648.625	TRUE	353	403.136	38423.9	0.322467	enh115688-ZNHIT3
chr17	34815000	34820000	5001	*	chr17	34850000	34855000	5001	*	enh115685	intergenic	65.081	MYO19	1525.12	TRUE	354	21.2635	1383.85	0.0206781	enh115685-MYO19
chr17	34835000	34840000	5001	*	chr17	34850000	34855000	5001	*	enh115686	intergenic	62.3365	MYO19	1525.12	TRUE	354	51.3388	3200.28	0.0478201	enh115686-MYO19
chr17	34835000	34840000	5001	*	chr17	34850000	34855000	5001	*	enh115687	intergenic	73.8691	MYO19	1525.12	TRUE	354	51.3388	3792.35	0.0566671	enh115687-MYO19
chr17	34840000	34845000	5001	*	chr17	34850000	34855000	5001	*	enh115688	promoter	95.3125	MYO19	1525.12	TRUE	354	95.5379	9105.96	0.136066	enh115688-MYO19
chr17	34885000	34890000	5001	*	chr17	34850000	34855000	5001	*	enh115689	genic	67.7661	MYO19	1525.12	TRUE	354	37.582	2546.78	0.0380553	enh115689-MYO19
chr17	34890000	34895000	5001	*	chr17	34850000	34855000	5001	*	enh115690	promoter	113.485	MYO19	1525.12	TRUE	354	21.4321	2432.23	0.0363436	enh115690-MYO19
chr17	34900000	34905000	5001	*	chr17	34850000	34855000	5001	*	enh115691	promoter	139.04	MYO19	1525.12	TRUE	354	19.3828	2694.98	0.0402697	enh115691-MYO19
chr17	34945000	34950000	5001	*	chr17	34850000	34855000	5001	*	enh115693	promoter	94.5027	MYO19	1525.12	TRUE	354	16.7932	1587	0.0237137	enh115693-MYO19
chr17	34885000	34890000	5001	*	chr17	34890000	34895000	5001	*	enh115689	genic	67.7661	PIGW	1126.5	TRUE	355	168.689	11431.4	0.0899019	enh115689-PIGW
chr17	34890000	34895000	5001	*	chr17	34890000	34895000	5001	*	enh115690	promoter	113.485	PIGW	1126.5	TRUE	355	420.423	47711.8	0.375229	enh115690-PIGW
chr17	34900000	34905000	5001	*	chr17	34890000	34895000	5001	*	enh115691	promoter	139.04	PIGW	1126.5	TRUE	355	87.5536	12173.4	0.0957378	enh115691-PIGW
chr17	34905000	34910000	5001	*	chr17	34890000	34895000	5001	*	enh115692	genic	65.4456	PIGW	1126.5	TRUE	355	51.4161	3364.96	0.0264637	enh115692-PIGW
chr17	34945000	34950000	5001	*	chr17	34890000	34895000	5001	*	enh115693	promoter	94.5027	PIGW	1126.5	TRUE	355	29.4299	2781.21	0.0218728	enh115693-PIGW
chr17	34885000	34890000	5001	*	chr17	34900000	34905000	5001	*	enh115689	genic	67.7661	GGNBP2	3409.62	TRUE	356	46.6871	3163.8	0.0223698	enh115689-GGNBP2
chr17	34890000	34895000	5001	*	chr17	34900000	34905000	5001	*	enh115690	promoter	113.485	GGNBP2	3409.62	TRUE	356	87.5536	9936.06	0.0702533	enh115690-GGNBP2
chr17	34900000	34905000	5001	*	chr17	34900000	34905000	5001	*	enh115691	promoter	139.04	GGNBP2	3409.62	TRUE	356	481.574	66957.9	0.473429	enh115691-GGNBP2
chr17	34905000	34910000	5001	*	chr17	34900000	34905000	5001	*	enh115692	genic	65.4456	GGNBP2	3409.62	TRUE	356	143.257	9375.53	0.0662901	enh115692-GGNBP2
chr17	34890000	34895000	5001	*	chr17	34945000	34950000	5001	*	enh115690	promoter	113.485	DHRS11	620.375	TRUE	357	29.4299	3339.87	0.0340547	enh115690-DHRS11
chr17	34900000	34905000	5001	*	chr17	34945000	34950000	5001	*	enh115691	promoter	139.04	DHRS11	620.375	TRUE	357	29.2293	4064.04	0.0414387	enh115691-DHRS11
chr17	34905000	34910000	5001	*	chr17	34945000	34950000	5001	*	enh115692	genic	65.4456	DHRS11	620.375	TRUE	357	35.7527	2339.86	0.0238582	enh115692-DHRS11
chr17	34945000	34950000	5001	*	chr17	34945000	34950000	5001	*	enh115693	promoter	94.5027	DHRS11	620.375	TRUE	357	346.026	32700.4	0.333427	enh115693-DHRS11
chr17	34955000	34960000	5001	*	chr17	34945000	34950000	5001	*	enh115694	promoter	102.829	DHRS11	620.375	TRUE	357	60.4521	6216.26	0.0633836	enh115694-DHRS11
chr17	34945000	34950000	5001	*	chr17	34955000	34960000	5001	*	enh115693	promoter	94.5027	MRM1	745.875	TRUE	358	60.4521	5712.89	0.0562741	enh115693-MRM1
chr17	34955000	34960000	5001	*	chr17	34955000	34960000	5001	*	enh115694	promoter	102.829	MRM1	745.875	TRUE	358	366.033	37638.9	0.370758	enh115694-MRM1
chr17	34965000	34970000	5001	*	chr17	34955000	34960000	5001	*	enh115695	genic	65.4581	MRM1	745.875	TRUE	358	55.832	3654.65	0.0359997	enh115695-MRM1
chr17	34970000	34975000	5001	*	chr17	34955000	34960000	5001	*	enh115696	intergenic	66.4701	MRM1	745.875	TRUE	358	37.9441	2522.15	0.0248441	enh115696-MRM1
chr17	2950000	2955000	5001	*	chr17	3510000	3515000	5001	*	enh114042	intergenic	91.4855	SHPK	883.625	TRUE	359	11.954	1093.61	0.0217653	enh114042-SHPK
chr17	3465000	3470000	5001	*	chr17	3510000	3515000	5001	*	enh114052	intergenic	57.5147	SHPK	883.625	TRUE	359	27.8498	1601.77	0.0318787	enh114052-SHPK
chr17	3475000	3480000	5001	*	chr17	3510000	3515000	5001	*	enh114053	genic	66.4469	SHPK	883.625	TRUE	359	47.7963	3175.92	0.0632077	enh114053-SHPK
chr17	3530000	3535000	5001	*	chr17	3510000	3515000	5001	*	enh114054	genic	75.1348	SHPK	883.625	TRUE	359	56.1677	4220.15	0.08399	enh114054-SHPK
chr17	3535000	3540000	5001	*	chr17	3510000	3515000	5001	*	enh114055	promoter	105.621	SHPK	883.625	TRUE	359	43.0662	4548.7	0.0905289	enh114055-SHPK
chr17	3540000	3545000	5001	*	chr17	3510000	3515000	5001	*	enh114056	genic	84.5471	SHPK	883.625	TRUE	359	27.2304	2302.25	0.0458197	enh114056-SHPK
chr17	3550000	3555000	5001	*	chr17	3510000	3515000	5001	*	enh114057	genic	63.0542	SHPK	883.625	TRUE	359	18.7896	1184.76	0.0235793	enh114057-SHPK
chr17	3560000	3565000	5001	*	chr17	3510000	3515000	5001	*	enh114058	genic	62.1772	SHPK	883.625	TRUE	359	30.9886	1926.78	0.0383471	enh114058-SHPK
chr17	3560000	3565000	5001	*	chr17	3510000	3515000	5001	*	enh114059	genic	72.0134	SHPK	883.625	TRUE	359	30.9886	2231.59	0.0444135	enh114059-SHPK
chr17	3570000	3575000	5001	*	chr17	3510000	3515000	5001	*	enh114060	promoter	107.766	SHPK	883.625	TRUE	359	14.3182	1543.01	0.0307092	enh114060-SHPK
chr17	34955000	34960000	5001	*	chr17	35260000	35265000	5001	*	enh115694	promoter	102.829	LOC102723471	246.25	TRUE	360	9.85105	1012.98	0.0209378	enh115694-LOC102723471
chr17	35180000	35185000	5001	*	chr17	35260000	35265000	5001	*	enh115708	intergenic	58.7505	LOC102723471	246.25	TRUE	360	17.9716	1055.84	0.0218238	enh115708-LOC102723471
chr17	35205000	35210000	5001	*	chr17	35260000	35265000	5001	*	enh115709	intergenic	74.5641	LOC102723471	246.25	TRUE	360	23.2993	1737.29	0.035909	enh115709-LOC102723471
chr17	35225000	35230000	5001	*	chr17	35260000	35265000	5001	*	enh115710	intergenic	62.9975	LOC102723471	246.25	TRUE	360	31.8042	2003.58	0.0414132	enh115710-LOC102723471
chr17	35230000	35235000	5001	*	chr17	35260000	35265000	5001	*	enh115711	intergenic	63.0085	LOC102723471	246.25	TRUE	360	29.0026	1827.41	0.0377717	enh115711-LOC102723471
chr17	35275000	35280000	5001	*	chr17	35260000	35265000	5001	*	enh115712	genic	68.7844	LOC102723471	246.25	TRUE	360	66.0405	4542.56	0.0938927	enh115712-LOC102723471
chr17	35285000	35290000	5001	*	chr17	35260000	35265000	5001	*	enh115713	genic	66.7546	LOC102723471	246.25	TRUE	360	23.38	1560.72	0.0322595	enh115713-LOC102723471
chr17	35290000	35295000	5001	*	chr17	35260000	35265000	5001	*	enh115714	promoter	65.6001	LOC102723471	246.25	TRUE	360	24.9475	1636.56	0.0338269	enh115714-LOC102723471
chr17	35305000	35310000	5001	*	chr17	35260000	35265000	5001	*	enh115715	promoter	106.095	LOC102723471	246.25	TRUE	360	23.0973	2450.51	0.050651	enh115715-LOC102723471
chr17	35275000	35280000	5001	*	chr17	35290000	35295000	5001	*	enh115712	genic	68.7844	LHX1	107	TRUE	361	48.2924	3321.76	0.038621	enh115712-LHX1
chr17	35285000	35290000	5001	*	chr17	35290000	35295000	5001	*	enh115713	genic	66.7546	LHX1	107	TRUE	361	174.078	11620.5	0.135107	enh115713-LHX1
chr17	35290000	35295000	5001	*	chr17	35290000	35295000	5001	*	enh115714	promoter	65.6001	LHX1	107	TRUE	361	363.805	23865.7	0.277478	enh115714-LHX1
chr17	35305000	35310000	5001	*	chr17	35290000	35295000	5001	*	enh115715	promoter	106.095	LHX1	107	TRUE	361	56.1375	5955.91	0.0692473	enh115715-LHX1
chr17	35275000	35280000	5001	*	chr17	35305000	35310000	5001	*	enh115712	genic	68.7844	AATF	1772.12	TRUE	362	25.685	1766.73	0.02059	enh115712-AATF
chr17	35285000	35290000	5001	*	chr17	35305000	35310000	5001	*	enh115713	genic	66.7546	AATF	1772.12	TRUE	362	38.2539	2553.62	0.0297607	enh115713-AATF
chr17	35290000	35295000	5001	*	chr17	35305000	35310000	5001	*	enh115714	promoter	65.6001	AATF	1772.12	TRUE	362	56.1375	3682.62	0.0429185	enh115714-AATF
chr17	35305000	35310000	5001	*	chr17	35305000	35310000	5001	*	enh115715	promoter	106.095	AATF	1772.12	TRUE	362	327.245	34719.1	0.404627	enh115715-AATF
chr17	3530000	3535000	5001	*	chr17	3535000	3540000	5001	*	enh114054	genic	75.1348	CTNS	1418.88	TRUE	363	139.579	10487.3	0.0874842	enh114054-CTNS
chr17	3535000	3540000	5001	*	chr17	3535000	3540000	5001	*	enh114055	promoter	105.621	CTNS	1418.88	TRUE	363	444.884	46989.1	0.391981	enh114055-CTNS
chr17	3540000	3545000	5001	*	chr17	3535000	3540000	5001	*	enh114056	genic	84.5471	CTNS	1418.88	TRUE	363	155.992	13188.7	0.11002	enh114056-CTNS
chr17	3550000	3555000	5001	*	chr17	3535000	3540000	5001	*	enh114057	genic	63.0542	CTNS	1418.88	TRUE	363	48.073	3031.21	0.0252862	enh114057-CTNS
chr17	3560000	3565000	5001	*	chr17	3535000	3540000	5001	*	enh114058	genic	62.1772	CTNS	1418.88	TRUE	363	38.681	2405.08	0.020063	enh114058-CTNS
chr17	3560000	3565000	5001	*	chr17	3535000	3540000	5001	*	enh114059	genic	72.0134	CTNS	1418.88	TRUE	363	38.681	2785.55	0.0232369	enh114059-CTNS
chr17	3570000	3575000	5001	*	chr17	3535000	3540000	5001	*	enh114060	promoter	107.766	CTNS	1418.88	TRUE	363	29.7874	3210.06	0.0267782	enh114060-CTNS
chr17	35405000	35410000	5001	*	chr17	35440000	35445000	5001	*	enh115719	genic	67.1969	ACACA	4770	TRUE	364	25.1315	1688.76	0.0220924	enh115719-ACACA
chr17	35435000	35440000	5001	*	chr17	35440000	35445000	5001	*	enh115720	intergenic	58.8339	ACACA	4770	TRUE	364	172.267	10135.2	0.132588	enh115720-ACACA
chr17	35445000	35450000	5001	*	chr17	35440000	35445000	5001	*	enh115721	genic	82.7777	ACACA	4770	TRUE	364	151.111	12508.6	0.163637	enh115721-ACACA
chr17	35455000	35460000	5001	*	chr17	35440000	35445000	5001	*	enh115722	genic	68.8856	ACACA	4770	TRUE	364	44.141	3040.68	0.0397782	enh115722-ACACA
chr17	35455000	35460000	5001	*	chr17	35440000	35445000	5001	*	enh115723	genic	67.8727	ACACA	4770	TRUE	364	44.141	2995.97	0.0391933	enh115723-ACACA
chr17	35460000	35465000	5001	*	chr17	35440000	35445000	5001	*	enh115724	genic	55.5599	ACACA	4770	TRUE	364	35.9139	1995.37	0.0261034	enh115724-ACACA
chr17	35475000	35480000	5001	*	chr17	35440000	35445000	5001	*	enh115725	genic	79.7101	ACACA	4770	TRUE	364	27.1653	2165.35	0.028327	enh115725-ACACA
chr17	35475000	35480000	5001	*	chr17	35440000	35445000	5001	*	enh115726	genic	72.1507	ACACA	4770	TRUE	364	27.1653	1959.99	0.0256407	enh115726-ACACA
chr17	35480000	35485000	5001	*	chr17	35440000	35445000	5001	*	enh115727	genic	75.1247	ACACA	4770	TRUE	364	24.3868	1832.05	0.0239669	enh115727-ACACA
chr17	35485000	35490000	5001	*	chr17	35440000	35445000	5001	*	enh115728	genic	67.4268	ACACA	4770	TRUE	364	27.9278	1883.09	0.0246345	enh115728-ACACA
chr17	3530000	3535000	5001	*	chr17	3565000	3570000	5001	*	enh114054	genic	75.1348	TAX1BP3	938.75	TRUE	365	31.5728	2372.22	0.022205	enh114054-TAX1BP3
chr17	3535000	3540000	5001	*	chr17	3565000	3570000	5001	*	enh114055	promoter	105.621	TAX1BP3	938.75	TRUE	365	36.7297	3879.44	0.0363133	enh114055-TAX1BP3
chr17	3540000	3545000	5001	*	chr17	3565000	3570000	5001	*	enh114056	genic	84.5471	TAX1BP3	938.75	TRUE	365	52.7229	4457.57	0.0417249	enh114056-TAX1BP3
chr17	3550000	3555000	5001	*	chr17	3565000	3570000	5001	*	enh114057	genic	63.0542	TAX1BP3	938.75	TRUE	365	70.9158	4471.54	0.0418556	enh114057-TAX1BP3
chr17	3560000	3565000	5001	*	chr17	3565000	3570000	5001	*	enh114058	genic	62.1772	TAX1BP3	938.75	TRUE	365	228.191	14188.3	0.132809	enh114058-TAX1BP3
chr17	3560000	3565000	5001	*	chr17	3565000	3570000	5001	*	enh114059	genic	72.0134	TAX1BP3	938.75	TRUE	365	228.191	16432.8	0.153819	enh114059-TAX1BP3
chr17	3570000	3575000	5001	*	chr17	3565000	3570000	5001	*	enh114060	promoter	107.766	TAX1BP3	938.75	TRUE	365	174.384	18792.6	0.175907	enh114060-TAX1BP3
chr17	3585000	3590000	5001	*	chr17	3565000	3570000	5001	*	enh114061	genic	60.7825	TAX1BP3	938.75	TRUE	365	51.112	3106.72	0.0290803	enh114061-TAX1BP3
chr17	3620000	3625000	5001	*	chr17	3565000	3570000	5001	*	enh114064	genic	61.6925	TAX1BP3	938.75	TRUE	365	39.7532	2452.48	0.0229563	enh114064-TAX1BP3
chr17	3620000	3625000	5001	*	chr17	3565000	3570000	5001	*	enh114065	genic	76.6951	TAX1BP3	938.75	TRUE	365	39.7532	3048.87	0.0285388	enh114065-TAX1BP3
chr17	3530000	3535000	5001	*	chr17	3565000	3570000	5001	*	enh114054	genic	75.1348	P2RX5-TAX1BP3	959.625	TRUE	366	31.5728	2372.22	0.022205	enh114054-P2RX5-TAX1BP3
chr17	3535000	3540000	5001	*	chr17	3565000	3570000	5001	*	enh114055	promoter	105.621	P2RX5-TAX1BP3	959.625	TRUE	366	36.7297	3879.44	0.0363133	enh114055-P2RX5-TAX1BP3
chr17	3540000	3545000	5001	*	chr17	3565000	3570000	5001	*	enh114056	genic	84.5471	P2RX5-TAX1BP3	959.625	TRUE	366	52.7229	4457.57	0.0417249	enh114056-P2RX5-TAX1BP3
chr17	3550000	3555000	5001	*	chr17	3565000	3570000	5001	*	enh114057	genic	63.0542	P2RX5-TAX1BP3	959.625	TRUE	366	70.9158	4471.54	0.0418556	enh114057-P2RX5-TAX1BP3
chr17	3560000	3565000	5001	*	chr17	3565000	3570000	5001	*	enh114058	genic	62.1772	P2RX5-TAX1BP3	959.625	TRUE	366	228.191	14188.3	0.132809	enh114058-P2RX5-TAX1BP3
chr17	3560000	3565000	5001	*	chr17	3565000	3570000	5001	*	enh114059	genic	72.0134	P2RX5-TAX1BP3	959.625	TRUE	366	228.191	16432.8	0.153819	enh114059-P2RX5-TAX1BP3
chr17	3570000	3575000	5001	*	chr17	3565000	3570000	5001	*	enh114060	promoter	107.766	P2RX5-TAX1BP3	959.625	TRUE	366	174.384	18792.6	0.175907	enh114060-P2RX5-TAX1BP3
chr17	3585000	3590000	5001	*	chr17	3565000	3570000	5001	*	enh114061	genic	60.7825	P2RX5-TAX1BP3	959.625	TRUE	366	51.112	3106.72	0.0290803	enh114061-P2RX5-TAX1BP3
chr17	3620000	3625000	5001	*	chr17	3565000	3570000	5001	*	enh114064	genic	61.6925	P2RX5-TAX1BP3	959.625	TRUE	366	39.7532	2452.48	0.0229563	enh114064-P2RX5-TAX1BP3
chr17	3620000	3625000	5001	*	chr17	3565000	3570000	5001	*	enh114065	genic	76.6951	P2RX5-TAX1BP3	959.625	TRUE	366	39.7532	3048.87	0.0285388	enh114065-P2RX5-TAX1BP3
chr17	3535000	3540000	5001	*	chr17	3570000	3575000	5001	*	enh114055	promoter	105.621	EMC6	695	TRUE	367	29.7874	3146.19	0.0289558	enh114055-EMC6
chr17	3540000	3545000	5001	*	chr17	3570000	3575000	5001	*	enh114056	genic	84.5471	EMC6	695	TRUE	367	38.2601	3234.78	0.0297711	enh114056-EMC6
chr17	3550000	3555000	5001	*	chr17	3570000	3575000	5001	*	enh114057	genic	63.0542	EMC6	695	TRUE	367	45.6478	2878.29	0.0264902	enh114057-EMC6
chr17	3560000	3565000	5001	*	chr17	3570000	3575000	5001	*	enh114058	genic	62.1772	EMC6	695	TRUE	367	83.778	5209.08	0.0479416	enh114058-EMC6
chr17	3560000	3565000	5001	*	chr17	3570000	3575000	5001	*	enh114059	genic	72.0134	EMC6	695	TRUE	367	83.778	6033.14	0.0555257	enh114059-EMC6
chr17	3570000	3575000	5001	*	chr17	3570000	3575000	5001	*	enh114060	promoter	107.766	EMC6	695	TRUE	367	327.781	35323.6	0.325099	enh114060-EMC6
chr17	3585000	3590000	5001	*	chr17	3570000	3575000	5001	*	enh114061	genic	60.7825	EMC6	695	TRUE	367	64.7602	3936.29	0.0362275	enh114061-EMC6
chr17	3595000	3600000	5001	*	chr17	3570000	3575000	5001	*	enh114062	promoter	67.0303	EMC6	695	TRUE	367	41.3808	2773.77	0.0255282	enh114062-EMC6
chr17	3610000	3615000	5001	*	chr17	3570000	3575000	5001	*	enh114063	intergenic	82.669	EMC6	695	TRUE	367	32.4796	2685.05	0.0247118	enh114063-EMC6
chr17	3620000	3625000	5001	*	chr17	3570000	3575000	5001	*	enh114065	genic	76.6951	EMC6	695	TRUE	367	29.5528	2266.56	0.0208602	enh114065-EMC6
chr17	3625000	3630000	5001	*	chr17	3570000	3575000	5001	*	enh114066	promoter	90.0607	EMC6	695	TRUE	367	25.6428	2309.41	0.0212545	enh114066-EMC6
chr17	35715000	35720000	5001	*	chr17	35730000	35735000	5001	*	enh115737	genic	117.765	C17orf78	123.375	TRUE	368	43.0242	5066.77	0.0535754	enh115737-C17orf78
chr17	35730000	35735000	5001	*	chr17	35730000	35735000	5001	*	enh115738	genic	65.7963	C17orf78	123.375	TRUE	368	327.176	21527	0.227624	enh115738-C17orf78
chr17	35735000	35740000	5001	*	chr17	35730000	35735000	5001	*	enh115739	genic	65.8011	C17orf78	123.375	TRUE	368	125.547	8261.14	0.0873523	enh115739-C17orf78
chr17	35750000	35755000	5001	*	chr17	35730000	35735000	5001	*	enh115740	genic	60.7217	C17orf78	123.375	TRUE	368	64.5139	3917.39	0.041422	enh115740-C17orf78
chr17	35765000	35770000	5001	*	chr17	35730000	35735000	5001	*	enh115741	promoter	116.268	C17orf78	123.375	TRUE	368	31.7328	3689.52	0.0390125	enh115741-C17orf78
chr17	3540000	3545000	5001	*	chr17	3575000	3580000	5001	*	enh114056	genic	84.5471	P2RX5	190	TRUE	369	20.262	1713.09	0.0201859	enh114056-P2RX5
chr17	3560000	3565000	5001	*	chr17	3575000	3580000	5001	*	enh114058	genic	62.1772	P2RX5	190	TRUE	369	38.5405	2396.34	0.0282369	enh114058-P2RX5
chr17	3560000	3565000	5001	*	chr17	3575000	3580000	5001	*	enh114059	genic	72.0134	P2RX5	190	TRUE	369	38.5405	2775.43	0.0327039	enh114059-P2RX5
chr17	3570000	3575000	5001	*	chr17	3575000	3580000	5001	*	enh114060	promoter	107.766	P2RX5	190	TRUE	369	156.387	16853.1	0.198586	enh114060-P2RX5
chr17	3585000	3590000	5001	*	chr17	3575000	3580000	5001	*	enh114061	genic	60.7825	P2RX5	190	TRUE	369	113.087	6873.71	0.0809953	enh114061-P2RX5
chr17	3595000	3600000	5001	*	chr17	3575000	3580000	5001	*	enh114062	promoter	67.0303	P2RX5	190	TRUE	369	66.6733	4469.13	0.0526614	enh114062-P2RX5
chr17	3610000	3615000	5001	*	chr17	3575000	3580000	5001	*	enh114063	intergenic	82.669	P2RX5	190	TRUE	369	29.6917	2454.58	0.0289232	enh114063-P2RX5
chr17	3620000	3625000	5001	*	chr17	3575000	3580000	5001	*	enh114064	genic	61.6925	P2RX5	190	TRUE	369	38.0575	2347.87	0.0276657	enh114064-P2RX5
chr17	3620000	3625000	5001	*	chr17	3575000	3580000	5001	*	enh114065	genic	76.6951	P2RX5	190	TRUE	369	38.0575	2918.83	0.0343935	enh114065-P2RX5
chr17	3625000	3630000	5001	*	chr17	3575000	3580000	5001	*	enh114066	promoter	90.0607	P2RX5	190	TRUE	369	33.4882	3015.97	0.0355382	enh114066-P2RX5
chr17	35735000	35740000	5001	*	chr17	35765000	35770000	5001	*	enh115739	genic	65.8011	TADA2A	2255.75	TRUE	370	33.0401	2174.08	0.0200072	enh115739-TADA2A
chr17	35750000	35755000	5001	*	chr17	35765000	35770000	5001	*	enh115740	genic	60.7217	TADA2A	2255.75	TRUE	370	50.2421	3050.79	0.0280752	enh115740-TADA2A
chr17	35765000	35770000	5001	*	chr17	35765000	35770000	5001	*	enh115741	promoter	116.268	TADA2A	2255.75	TRUE	370	375.059	43607.5	0.401303	enh115741-TADA2A
chr17	35790000	35795000	5001	*	chr17	35765000	35770000	5001	*	enh115742	genic	71.3246	TADA2A	2255.75	TRUE	370	41.9488	2991.98	0.027534	enh115742-TADA2A
chr17	35800000	35805000	5001	*	chr17	35765000	35770000	5001	*	enh115743	genic	67.863	TADA2A	2255.75	TRUE	370	36.1127	2450.72	0.022553	enh115743-TADA2A
chr17	35835000	35840000	5001	*	chr17	35845000	35850000	5001	*	enh115747	genic	84.6233	DUSP14	971.5	TRUE	371	108.035	9142.28	0.0599281	enh115747-DUSP14
chr17	35835000	35840000	5001	*	chr17	35845000	35850000	5001	*	enh115748	intergenic	63.0668	DUSP14	971.5	TRUE	371	108.035	6813.43	0.0446623	enh115748-DUSP14
chr17	35840000	35845000	5001	*	chr17	35845000	35850000	5001	*	enh115749	intergenic	64.9869	DUSP14	971.5	TRUE	371	216.148	14046.8	0.0920773	enh115749-DUSP14
chr17	35845000	35850000	5001	*	chr17	35845000	35850000	5001	*	enh115750	intergenic	87.4537	DUSP14	971.5	TRUE	371	592.761	51839.1	0.339808	enh115750-DUSP14
chr17	35850000	35855000	5001	*	chr17	35845000	35850000	5001	*	enh115751	promoter	101.708	DUSP14	971.5	TRUE	371	78.0667	7940.03	0.0520473	enh115751-DUSP14
chr17	35850000	35855000	5001	*	chr17	35845000	35850000	5001	*	enh115752	genic	77.5464	DUSP14	971.5	TRUE	371	78.0667	6053.78	0.0396828	enh115752-DUSP14
chr17	35765000	35770000	5001	*	chr17	35870000	35875000	5001	*	enh115741	promoter	116.268	SYNRG	2232.88	TRUE	372	13.297	1546.01	0.0203011	enh115741-SYNRG
chr17	35820000	35825000	5001	*	chr17	35870000	35875000	5001	*	enh115745	genic	64.4761	SYNRG	2232.88	TRUE	372	29.0611	1873.75	0.0246046	enh115745-SYNRG
chr17	35825000	35830000	5001	*	chr17	35870000	35875000	5001	*	enh115746	genic	61.2294	SYNRG	2232.88	TRUE	372	38.2358	2341.15	0.0307422	enh115746-SYNRG
chr17	35835000	35840000	5001	*	chr17	35870000	35875000	5001	*	enh115747	genic	84.6233	SYNRG	2232.88	TRUE	372	29.7189	2514.91	0.0330239	enh115747-SYNRG
chr17	35835000	35840000	5001	*	chr17	35870000	35875000	5001	*	enh115748	intergenic	63.0668	SYNRG	2232.88	TRUE	372	29.7189	1874.28	0.0246115	enh115748-SYNRG
chr17	35840000	35845000	5001	*	chr17	35870000	35875000	5001	*	enh115749	intergenic	64.9869	SYNRG	2232.88	TRUE	372	27.8944	1812.77	0.0238039	enh115749-SYNRG
chr17	35850000	35855000	5001	*	chr17	35870000	35875000	5001	*	enh115751	promoter	101.708	SYNRG	2232.88	TRUE	372	50.0261	5088.07	0.0668126	enh115751-SYNRG
chr17	35850000	35855000	5001	*	chr17	35870000	35875000	5001	*	enh115752	genic	77.5464	SYNRG	2232.88	TRUE	372	50.0261	3879.34	0.0509405	enh115752-SYNRG
chr17	35865000	35870000	5001	*	chr17	35870000	35875000	5001	*	enh115753	genic	68.9924	SYNRG	2232.88	TRUE	372	193.943	13380.6	0.175704	enh115753-SYNRG
chr17	35965000	35970000	5001	*	chr17	35870000	35875000	5001	*	enh115755	promoter	112.396	SYNRG	2232.88	TRUE	372	14.0682	1581.21	0.0207632	enh115755-SYNRG
chr17	35845000	35850000	5001	*	chr17	35965000	35970000	5001	*	enh115750	intergenic	87.4537	DDX52	1271.75	TRUE	373	25.4359	2224.47	0.0213675	enh115750-DDX52
chr17	35965000	35970000	5001	*	chr17	35965000	35970000	5001	*	enh115755	promoter	112.396	DDX52	1271.75	TRUE	373	410.295	46115.7	0.442972	enh115755-DDX52
chr17	36000000	36005000	5001	*	chr17	35965000	35970000	5001	*	enh115757	promoter	89.8081	DDX52	1271.75	TRUE	373	29.7111	2668.3	0.0256308	enh115757-DDX52
chr17	36000000	36005000	5001	*	chr17	36045000	36050000	5001	*	enh115757	promoter	89.8081	HNF1B	354.375	TRUE	374	18.8677	1694.48	0.0267333	enh115757-HNF1B
chr17	36005000	36010000	5001	*	chr17	36045000	36050000	5001	*	enh115758	intergenic	70.2762	HNF1B	354.375	TRUE	374	20.7653	1459.3	0.0230231	enh115758-HNF1B
chr17	36020000	36025000	5001	*	chr17	36045000	36050000	5001	*	enh115759	intergenic	65.5979	HNF1B	354.375	TRUE	374	40.7691	2674.37	0.0421929	enh115759-HNF1B
chr17	36055000	36060000	5001	*	chr17	36045000	36050000	5001	*	enh115760	genic	62.0505	HNF1B	354.375	TRUE	374	102.969	6389.26	0.100802	enh115760-HNF1B
chr17	36060000	36065000	5001	*	chr17	36045000	36050000	5001	*	enh115761	genic	67.7218	HNF1B	354.375	TRUE	374	65.9295	4464.86	0.0704411	enh115761-HNF1B
chr17	36075000	36080000	5001	*	chr17	36045000	36050000	5001	*	enh115762	genic	58.7354	HNF1B	354.375	TRUE	374	25.292	1485.54	0.023437	enh115762-HNF1B
chr17	36100000	36105000	5001	*	chr17	36045000	36050000	5001	*	enh115763	genic	59.9712	HNF1B	354.375	TRUE	374	22.7992	1367.29	0.0215715	enh115763-HNF1B
chr17	36105000	36110000	5001	*	chr17	36045000	36050000	5001	*	enh115764	promoter	65.8392	HNF1B	354.375	TRUE	374	21.6542	1425.7	0.0224929	enh115764-HNF1B
chr17	36115000	36120000	5001	*	chr17	36045000	36050000	5001	*	enh115765	intergenic	63.385	HNF1B	354.375	TRUE	374	22.4509	1423.05	0.0224511	enh115765-HNF1B
chr17	36120000	36125000	5001	*	chr17	36045000	36050000	5001	*	enh115766	intergenic	61.374	HNF1B	354.375	TRUE	374	22.3472	1371.54	0.0216384	enh115766-HNF1B
chr17	36130000	36135000	5001	*	chr17	36045000	36050000	5001	*	enh115768	intergenic	63.0362	HNF1B	354.375	TRUE	374	21.7325	1369.94	0.0216131	enh115768-HNF1B
chr17	36160000	36165000	5001	*	chr17	36045000	36050000	5001	*	enh115769	intergenic	79.8616	HNF1B	354.375	TRUE	374	20.1187	1606.71	0.0253486	enh115769-HNF1B
chr17	36175000	36180000	5001	*	chr17	36045000	36050000	5001	*	enh115770	intergenic	60.0426	HNF1B	354.375	TRUE	374	21.9732	1319.33	0.0208147	enh115770-HNF1B
chr17	3570000	3575000	5001	*	chr17	3615000	3620000	5001	*	enh114060	promoter	107.766	ITGAE	1195.38	TRUE	375	28.1731	3036.1	0.0283041	enh114060-ITGAE
chr17	3585000	3590000	5001	*	chr17	3615000	3620000	5001	*	enh114061	genic	60.7825	ITGAE	1195.38	TRUE	375	45.8019	2783.96	0.0259535	enh114061-ITGAE
chr17	3595000	3600000	5001	*	chr17	3615000	3620000	5001	*	enh114062	promoter	67.0303	ITGAE	1195.38	TRUE	375	70.0229	4693.66	0.0437568	enh114062-ITGAE
chr17	3610000	3615000	5001	*	chr17	3615000	3620000	5001	*	enh114063	intergenic	82.669	ITGAE	1195.38	TRUE	375	152.424	12600.7	0.117471	enh114063-ITGAE
chr17	3620000	3625000	5001	*	chr17	3615000	3620000	5001	*	enh114064	genic	61.6925	ITGAE	1195.38	TRUE	375	210.121	12962.9	0.120847	enh114064-ITGAE
chr17	3620000	3625000	5001	*	chr17	3615000	3620000	5001	*	enh114065	genic	76.6951	ITGAE	1195.38	TRUE	375	210.121	16115.3	0.150235	enh114065-ITGAE
chr17	3625000	3630000	5001	*	chr17	3615000	3620000	5001	*	enh114066	promoter	90.0607	ITGAE	1195.38	TRUE	375	125.629	11314.3	0.105478	enh114066-ITGAE
chr17	3635000	3640000	5001	*	chr17	3615000	3620000	5001	*	enh114067	genic	61.4702	ITGAE	1195.38	TRUE	375	55.3937	3405.06	0.0317438	enh114067-ITGAE
chr17	36180000	36185000	5001	*	chr17	36200000	36205000	5001	*	enh115771	intergenic	69.3146	YWHAEP7	710.125	TRUE	376	64.7167	4485.81	0.0308364	enh115771-YWHAEP7
chr17	36185000	36190000	5001	*	chr17	36200000	36205000	5001	*	enh115772	intergenic	74.3103	YWHAEP7	710.125	TRUE	376	71.4884	5312.32	0.0365181	enh115772-YWHAEP7
chr17	36185000	36190000	5001	*	chr17	36200000	36205000	5001	*	enh115773	intergenic	65.4506	YWHAEP7	710.125	TRUE	376	71.4884	4678.96	0.0321642	enh115773-YWHAEP7
chr17	36190000	36195000	5001	*	chr17	36200000	36205000	5001	*	enh115774	intergenic	77.5844	YWHAEP7	710.125	TRUE	376	108.886	8447.84	0.0580723	enh115774-YWHAEP7
chr17	36200000	36205000	5001	*	chr17	36200000	36205000	5001	*	enh115775	intergenic	62.865	YWHAEP7	710.125	TRUE	376	380.311	23908.2	0.164351	enh115775-YWHAEP7
chr17	36200000	36205000	5001	*	chr17	36200000	36205000	5001	*	enh115776	genic	82.891	YWHAEP7	710.125	TRUE	376	380.311	31524.4	0.216705	enh115776-YWHAEP7
chr17	36205000	36210000	5001	*	chr17	36200000	36205000	5001	*	enh115777	genic	83.5161	YWHAEP7	710.125	TRUE	376	134.956	11271	0.0774792	enh115777-YWHAEP7
chr17	36205000	36210000	5001	*	chr17	36200000	36205000	5001	*	enh115778	genic	90.1064	YWHAEP7	710.125	TRUE	376	134.956	12160.4	0.0835932	enh115778-YWHAEP7
chr17	3570000	3575000	5001	*	chr17	3625000	3630000	5001	*	enh114060	promoter	107.766	GSG2	434	TRUE	377	25.6428	2763.41	0.02124	enh114060-GSG2
chr17	3610000	3615000	5001	*	chr17	3625000	3630000	5001	*	enh114063	intergenic	82.669	GSG2	434	TRUE	377	71.4635	5907.81	0.0454083	enh114063-GSG2
chr17	3620000	3625000	5001	*	chr17	3625000	3630000	5001	*	enh114064	genic	61.6925	GSG2	434	TRUE	377	147.765	9115.97	0.0700666	enh114064-GSG2
chr17	3620000	3625000	5001	*	chr17	3625000	3630000	5001	*	enh114065	genic	76.6951	GSG2	434	TRUE	377	147.765	11332.8	0.0871056	enh114065-GSG2
chr17	3625000	3630000	5001	*	chr17	3625000	3630000	5001	*	enh114066	promoter	90.0607	GSG2	434	TRUE	377	424.141	38198.4	0.293599	enh114066-GSG2
chr17	3635000	3640000	5001	*	chr17	3625000	3630000	5001	*	enh114067	genic	61.4702	GSG2	434	TRUE	377	87.175	5358.66	0.0411874	enh114067-GSG2
chr17	3640000	3645000	5001	*	chr17	3625000	3630000	5001	*	enh114068	genic	64.2378	GSG2	434	TRUE	377	63.3583	4070	0.0312826	enh114068-GSG2
chr17	36285000	36290000	5001	*	chr17	36350000	36355000	5001	*	enh115779	intergenic	63.3679	LOC440434	2787.62	TRUE	378	48.2471	3057.32	0.0352163	enh115779-LOC440434
chr17	36285000	36290000	5001	*	chr17	36350000	36355000	5001	*	enh115780	intergenic	69.9146	LOC440434	2787.62	TRUE	378	48.2471	3373.18	0.0388545	enh115780-LOC440434
chr17	36335000	36340000	5001	*	chr17	36350000	36355000	5001	*	enh115788	intergenic	73.2393	LOC440434	2787.62	TRUE	378	24.0756	1763.28	0.0203106	enh115788-LOC440434
chr17	36345000	36350000	5001	*	chr17	36350000	36355000	5001	*	enh115790	intergenic	64.4473	LOC440434	2787.62	TRUE	378	142.829	9204.93	0.106028	enh115790-LOC440434
chr17	36360000	36365000	5001	*	chr17	36350000	36355000	5001	*	enh115791	genic	57.7243	LOC440434	2787.62	TRUE	378	48.1001	2776.54	0.031982	enh115791-LOC440434
chr17	36370000	36375000	5001	*	chr17	36350000	36355000	5001	*	enh115792	genic	78.8849	LOC440434	2787.62	TRUE	378	30.5937	2413.38	0.0277989	enh115792-LOC440434
chr17	36375000	36380000	5001	*	chr17	36350000	36355000	5001	*	enh115793	genic	62.8016	LOC440434	2787.62	TRUE	378	29.2943	1839.73	0.0211912	enh115793-LOC440434
chr17	36385000	36390000	5001	*	chr17	36350000	36355000	5001	*	enh115795	genic	71.1754	LOC440434	2787.62	TRUE	378	24.6302	1753.06	0.0201929	enh115795-LOC440434
chr17	36410000	36415000	5001	*	chr17	36450000	36455000	5001	*	enh115797	promoter	117.13	MRPL45	1122.38	TRUE	379	38.87	4552.86	0.0328739	enh115797-MRPL45
chr17	36425000	36430000	5001	*	chr17	36450000	36455000	5001	*	enh115799	intergenic	66.39	MRPL45	1122.38	TRUE	379	44.237	2936.89	0.0212058	enh115799-MRPL45
chr17	36430000	36435000	5001	*	chr17	36450000	36455000	5001	*	enh115800	intergenic	75.2501	MRPL45	1122.38	TRUE	379	54.6069	4109.17	0.0296703	enh115800-MRPL45
chr17	36440000	36445000	5001	*	chr17	36450000	36455000	5001	*	enh115801	intergenic	83.0388	MRPL45	1122.38	TRUE	379	97.3224	8081.54	0.0583527	enh115801-MRPL45
chr17	36440000	36445000	5001	*	chr17	36450000	36455000	5001	*	enh115802	intergenic	65.4248	MRPL45	1122.38	TRUE	379	97.3224	6367.3	0.0459751	enh115802-MRPL45
chr17	36450000	36455000	5001	*	chr17	36450000	36455000	5001	*	enh115803	promoter	109.33	MRPL45	1122.38	TRUE	379	490.224	53596.3	0.386992	enh115803-MRPL45
chr17	36465000	36470000	5001	*	chr17	36450000	36455000	5001	*	enh115804	genic	59.2312	MRPL45	1122.38	TRUE	379	66.0921	3914.71	0.0282662	enh115804-MRPL45
chr17	36450000	36455000	5001	*	chr17	36480000	36485000	5001	*	enh115803	promoter	109.33	GPR179	215.625	TRUE	380	29.0497	3176.01	0.0244694	enh115803-GPR179
chr17	36465000	36470000	5001	*	chr17	36480000	36485000	5001	*	enh115804	genic	59.2312	GPR179	215.625	TRUE	380	61.0591	3616.6	0.0278639	enh115804-GPR179
chr17	36475000	36480000	5001	*	chr17	36480000	36485000	5001	*	enh115805	genic	65.7859	GPR179	215.625	TRUE	380	161.837	10646.6	0.0820263	enh115805-GPR179
chr17	36480000	36485000	5001	*	chr17	36480000	36485000	5001	*	enh115806	genic	73.7181	GPR179	215.625	TRUE	380	425.374	31357.8	0.241595	enh115806-GPR179
chr17	36485000	36490000	5001	*	chr17	36480000	36485000	5001	*	enh115807	genic	62.3079	GPR179	215.625	TRUE	380	214.388	13358.1	0.102917	enh115807-GPR179
chr17	36495000	36500000	5001	*	chr17	36480000	36485000	5001	*	enh115808	genic	64.1399	GPR179	215.625	TRUE	380	65.598	4207.45	0.0324161	enh115808-GPR179
chr17	36505000	36510000	5001	*	chr17	36480000	36485000	5001	*	enh115810	promoter	111.671	GPR179	215.625	TRUE	380	32.703	3651.99	0.0281366	enh115810-GPR179
chr17	36495000	36500000	5001	*	chr17	36505000	36510000	5001	*	enh115808	genic	64.1399	SOCS7	1295.12	TRUE	381	68.3426	4383.49	0.0289203	enh115808-SOCS7
chr17	36505000	36510000	5001	*	chr17	36505000	36510000	5001	*	enh115809	intergenic	72.9493	SOCS7	1295.12	TRUE	381	382.24	27884.1	0.183967	enh115809-SOCS7
chr17	36505000	36510000	5001	*	chr17	36505000	36510000	5001	*	enh115810	promoter	111.671	SOCS7	1295.12	TRUE	381	382.24	42685.2	0.281619	enh115810-SOCS7
chr17	36570000	36575000	5001	*	chr17	36505000	36510000	5001	*	enh115812	intergenic	89.3985	SOCS7	1295.12	TRUE	381	64.051	5726.06	0.0377781	enh115812-SOCS7
chr17	36570000	36575000	5001	*	chr17	36580000	36585000	5001	*	enh115812	intergenic	89.3985	ARHGAP23	1860.25	TRUE	382	59.4371	5313.58	0.0353542	enh115812-ARHGAP23
chr17	36575000	36580000	5001	*	chr17	36580000	36585000	5001	*	enh115813	intergenic	69.6447	ARHGAP23	1860.25	TRUE	382	155.531	10831.9	0.0720704	enh115813-ARHGAP23
chr17	36580000	36585000	5001	*	chr17	36580000	36585000	5001	*	enh115814	promoter	101.477	ARHGAP23	1860.25	TRUE	382	414.184	42030.2	0.27965	enh115814-ARHGAP23
chr17	36595000	36600000	5001	*	chr17	36580000	36585000	5001	*	enh115815	genic	65.9673	ARHGAP23	1860.25	TRUE	382	64.4049	4248.62	0.0282684	enh115815-ARHGAP23
chr17	36600000	36605000	5001	*	chr17	36580000	36585000	5001	*	enh115816	genic	66.3307	ARHGAP23	1860.25	TRUE	382	55.5547	3684.98	0.0245182	enh115816-ARHGAP23
chr17	36600000	36605000	5001	*	chr17	36580000	36585000	5001	*	enh115817	genic	70.6356	ARHGAP23	1860.25	TRUE	382	55.5547	3924.14	0.0261094	enh115817-ARHGAP23
chr17	36605000	36610000	5001	*	chr17	36580000	36585000	5001	*	enh115819	genic	67.3661	ARHGAP23	1860.25	TRUE	382	49.5075	3335.13	0.0221904	enh115819-ARHGAP23
chr17	36640000	36645000	5001	*	chr17	36580000	36585000	5001	*	enh115822	genic	75.6115	ARHGAP23	1860.25	TRUE	382	47.3289	3578.61	0.0238104	enh115822-ARHGAP23
chr17	36625000	36630000	5001	*	chr17	36685000	36690000	5001	*	enh115821	genic	68.0639	SRCIN1	1583.88	TRUE	383	31.019	2111.27	0.0204245	enh115821-SRCIN1
chr17	36665000	36670000	5001	*	chr17	36685000	36690000	5001	*	enh115825	genic	81.5672	SRCIN1	1583.88	TRUE	383	69.3438	5656.18	0.0547179	enh115825-SRCIN1
chr17	36680000	36685000	5001	*	chr17	36685000	36690000	5001	*	enh115826	intergenic	64.817	SRCIN1	1583.88	TRUE	383	157.211	10189.9	0.0985773	enh115826-SRCIN1
chr17	36680000	36685000	5001	*	chr17	36685000	36690000	5001	*	enh115827	intergenic	67.0668	SRCIN1	1583.88	TRUE	383	157.211	10543.6	0.101999	enh115827-SRCIN1
chr17	36700000	36705000	5001	*	chr17	36685000	36690000	5001	*	enh115828	genic	59.7145	SRCIN1	1583.88	TRUE	383	63.2325	3775.9	0.0365281	enh115828-SRCIN1
chr17	36710000	36715000	5001	*	chr17	36685000	36690000	5001	*	enh115829	genic	70.1826	SRCIN1	1583.88	TRUE	383	46.6901	3276.83	0.0317001	enh115829-SRCIN1
chr17	36715000	36720000	5001	*	chr17	36685000	36690000	5001	*	enh115830	genic	98.8746	SRCIN1	1583.88	TRUE	383	24.5948	2431.8	0.0235252	enh115830-SRCIN1
chr17	36720000	36725000	5001	*	chr17	36685000	36690000	5001	*	enh115831	genic	63.7444	SRCIN1	1583.88	TRUE	383	45.0688	2872.88	0.0277923	enh115831-SRCIN1
chr17	36725000	36730000	5001	*	chr17	36685000	36690000	5001	*	enh115832	genic	69.8718	SRCIN1	1583.88	TRUE	383	30.0564	2100.09	0.0203163	enh115832-SRCIN1
chr17	36745000	36750000	5001	*	chr17	36825000	36830000	5001	*	enh115836	genic	99.5692	EPOP	948.625	TRUE	384	38.1764	3801.19	0.0262768	enh115836-EPOP
chr17	36815000	36820000	5001	*	chr17	36825000	36830000	5001	*	enh115841	intergenic	80.7275	EPOP	948.625	TRUE	384	60.7973	4908.02	0.0339281	enh115841-EPOP
chr17	36815000	36820000	5001	*	chr17	36825000	36830000	5001	*	enh115842	intergenic	65.644	EPOP	948.625	TRUE	384	60.7973	3990.98	0.0275888	enh115842-EPOP
chr17	36820000	36825000	5001	*	chr17	36825000	36830000	5001	*	enh115843	intergenic	67.9823	EPOP	948.625	TRUE	384	150.96	10262.6	0.0709432	enh115843-EPOP
chr17	36830000	36835000	5001	*	chr17	36825000	36830000	5001	*	enh115844	promoter	104.93	EPOP	948.625	TRUE	384	109.24	11462.5	0.0792382	enh115844-EPOP
chr17	36830000	36835000	5001	*	chr17	36825000	36830000	5001	*	enh115845	intergenic	86.805	EPOP	948.625	TRUE	384	109.24	9482.55	0.0655509	enh115845-EPOP
chr17	36830000	36835000	5001	*	chr17	36825000	36830000	5001	*	enh115846	intergenic	81.7275	EPOP	948.625	TRUE	384	109.24	8927.88	0.0617166	enh115846-EPOP
chr17	36840000	36845000	5001	*	chr17	36825000	36830000	5001	*	enh115847	intergenic	96.7295	EPOP	948.625	TRUE	384	37.5949	3636.54	0.0251386	enh115847-EPOP
chr17	36855000	36860000	5001	*	chr17	36825000	36830000	5001	*	enh115848	intergenic	153.628	EPOP	948.625	TRUE	384	40.0747	6156.58	0.0425592	enh115848-EPOP
chr17	36885000	36890000	5001	*	chr17	36825000	36830000	5001	*	enh115850	promoter	112.51	EPOP	948.625	TRUE	384	44.8714	5048.47	0.034899	enh115850-EPOP
chr17	36905000	36910000	5001	*	chr17	36825000	36830000	5001	*	enh115852	promoter	122.466	EPOP	948.625	TRUE	384	28.637	3507.06	0.0242436	enh115852-EPOP
chr17	36830000	36835000	5001	*	chr17	36860000	36865000	5001	*	enh115844	promoter	104.93	MLLT6	2094.12	TRUE	385	66.6766	6996.4	0.0642324	enh115844-MLLT6
chr17	36830000	36835000	5001	*	chr17	36860000	36865000	5001	*	enh115845	intergenic	86.805	MLLT6	2094.12	TRUE	385	66.6766	5787.86	0.0531371	enh115845-MLLT6
chr17	36830000	36835000	5001	*	chr17	36860000	36865000	5001	*	enh115846	intergenic	81.7275	MLLT6	2094.12	TRUE	385	66.6766	5449.31	0.0500289	enh115846-MLLT6
chr17	36840000	36845000	5001	*	chr17	36860000	36865000	5001	*	enh115847	intergenic	96.7295	MLLT6	2094.12	TRUE	385	54.2539	5247.95	0.0481802	enh115847-MLLT6
chr17	36855000	36860000	5001	*	chr17	36860000	36865000	5001	*	enh115848	intergenic	153.628	MLLT6	2094.12	TRUE	385	122.52	18822.5	0.172805	enh115848-MLLT6
chr17	36875000	36880000	5001	*	chr17	36860000	36865000	5001	*	enh115849	genic	61.9475	MLLT6	2094.12	TRUE	385	84.7889	5252.46	0.0482216	enh115849-MLLT6
chr17	36885000	36890000	5001	*	chr17	36860000	36865000	5001	*	enh115850	promoter	112.51	MLLT6	2094.12	TRUE	385	54.4707	6128.48	0.0562642	enh115850-MLLT6
chr17	36900000	36905000	5001	*	chr17	36860000	36865000	5001	*	enh115851	genic	73.8754	MLLT6	2094.12	TRUE	385	39.3568	2907.5	0.0266931	enh115851-MLLT6
chr17	36905000	36910000	5001	*	chr17	36860000	36865000	5001	*	enh115852	promoter	122.466	MLLT6	2094.12	TRUE	385	25.1517	3080.23	0.0282789	enh115852-MLLT6
chr17	36830000	36835000	5001	*	chr17	36885000	36890000	5001	*	enh115844	promoter	104.93	CISD3	1320.12	TRUE	386	64.1072	6726.79	0.0456126	enh115844-CISD3
chr17	36830000	36835000	5001	*	chr17	36885000	36890000	5001	*	enh115845	intergenic	86.805	CISD3	1320.12	TRUE	386	64.1072	5564.83	0.0377336	enh115845-CISD3
chr17	36830000	36835000	5001	*	chr17	36885000	36890000	5001	*	enh115846	intergenic	81.7275	CISD3	1320.12	TRUE	386	64.1072	5239.32	0.0355264	enh115846-CISD3
chr17	36840000	36845000	5001	*	chr17	36885000	36890000	5001	*	enh115847	intergenic	96.7295	CISD3	1320.12	TRUE	386	47.6535	4609.5	0.0312558	enh115847-CISD3
chr17	36855000	36860000	5001	*	chr17	36885000	36890000	5001	*	enh115848	intergenic	153.628	CISD3	1320.12	TRUE	386	49.5873	7617.99	0.0516555	enh115848-CISD3
chr17	36875000	36880000	5001	*	chr17	36885000	36890000	5001	*	enh115849	genic	61.9475	CISD3	1320.12	TRUE	386	99.0642	6136.78	0.0416118	enh115849-CISD3
chr17	36885000	36890000	5001	*	chr17	36885000	36890000	5001	*	enh115850	promoter	112.51	CISD3	1320.12	TRUE	386	412.492	46409.3	0.314689	enh115850-CISD3
chr17	36900000	36905000	5001	*	chr17	36885000	36890000	5001	*	enh115851	genic	73.8754	CISD3	1320.12	TRUE	386	70.283	5192.18	0.0352068	enh115851-CISD3
chr17	36905000	36910000	5001	*	chr17	36885000	36890000	5001	*	enh115852	promoter	122.466	CISD3	1320.12	TRUE	386	54.8545	6717.82	0.0455517	enh115852-CISD3
chr17	36830000	36835000	5001	*	chr17	36890000	36895000	5001	*	enh115844	promoter	104.93	PCGF2	554	TRUE	387	53.1161	5573.49	0.0434582	enh115844-PCGF2
chr17	36830000	36835000	5001	*	chr17	36890000	36895000	5001	*	enh115845	intergenic	86.805	PCGF2	554	TRUE	387	53.1161	4610.74	0.0359513	enh115845-PCGF2
chr17	36830000	36835000	5001	*	chr17	36890000	36895000	5001	*	enh115846	intergenic	81.7275	PCGF2	554	TRUE	387	53.1161	4341.04	0.0338484	enh115846-PCGF2
chr17	36840000	36845000	5001	*	chr17	36890000	36895000	5001	*	enh115847	intergenic	96.7295	PCGF2	554	TRUE	387	47.5348	4598.01	0.0358521	enh115847-PCGF2
chr17	36855000	36860000	5001	*	chr17	36890000	36895000	5001	*	enh115848	intergenic	153.628	PCGF2	554	TRUE	387	27.0873	4161.36	0.0324473	enh115848-PCGF2
chr17	36875000	36880000	5001	*	chr17	36890000	36895000	5001	*	enh115849	genic	61.9475	PCGF2	554	TRUE	387	76.7372	4753.68	0.0370658	enh115849-PCGF2
chr17	36885000	36890000	5001	*	chr17	36890000	36895000	5001	*	enh115850	promoter	112.51	PCGF2	554	TRUE	387	163.186	18360	0.143158	enh115850-PCGF2
chr17	36900000	36905000	5001	*	chr17	36890000	36895000	5001	*	enh115851	genic	73.8754	PCGF2	554	TRUE	387	132.704	9803.56	0.0764413	enh115851-PCGF2
chr17	36905000	36910000	5001	*	chr17	36890000	36895000	5001	*	enh115852	promoter	122.466	PCGF2	554	TRUE	387	63.2945	7751.44	0.0604403	enh115852-PCGF2
chr17	36830000	36835000	5001	*	chr17	36905000	36910000	5001	*	enh115844	promoter	104.93	PSMB3	1970	TRUE	388	31.0252	3255.49	0.0210851	enh115844-PSMB3
chr17	36855000	36860000	5001	*	chr17	36905000	36910000	5001	*	enh115848	intergenic	153.628	PSMB3	1970	TRUE	388	26.4393	4061.82	0.0263075	enh115848-PSMB3
chr17	36885000	36890000	5001	*	chr17	36905000	36910000	5001	*	enh115850	promoter	112.51	PSMB3	1970	TRUE	388	54.8545	6171.65	0.0399724	enh115850-PSMB3
chr17	36900000	36905000	5001	*	chr17	36905000	36910000	5001	*	enh115851	genic	73.8754	PSMB3	1970	TRUE	388	174.003	12854.6	0.0832562	enh115851-PSMB3
chr17	36905000	36910000	5001	*	chr17	36905000	36910000	5001	*	enh115852	promoter	122.466	PSMB3	1970	TRUE	388	360.394	44136.1	0.28586	enh115852-PSMB3
chr17	36915000	36920000	5001	*	chr17	36905000	36910000	5001	*	enh115853	genic	65.9149	PSMB3	1970	TRUE	388	86.9796	5733.25	0.037133	enh115853-PSMB3
chr17	36955000	36960000	5001	*	chr17	36905000	36910000	5001	*	enh115855	promoter	128.148	PSMB3	1970	TRUE	388	28.0895	3599.62	0.023314	enh115855-PSMB3
chr17	36885000	36890000	5001	*	chr17	36920000	36925000	5001	*	enh115850	promoter	112.51	PIP4K2B	2702.12	TRUE	389	22.6471	2548.02	0.0251297	enh115850-PIP4K2B
chr17	36900000	36905000	5001	*	chr17	36920000	36925000	5001	*	enh115851	genic	73.8754	PIP4K2B	2702.12	TRUE	389	46.1821	3411.72	0.0336479	enh115851-PIP4K2B
chr17	36905000	36910000	5001	*	chr17	36920000	36925000	5001	*	enh115852	promoter	122.466	PIP4K2B	2702.12	TRUE	389	63.1917	7738.85	0.076324	enh115852-PIP4K2B
chr17	36915000	36920000	5001	*	chr17	36920000	36925000	5001	*	enh115853	genic	65.9149	PIP4K2B	2702.12	TRUE	389	220.699	14547.3	0.143472	enh115853-PIP4K2B
chr17	36935000	36940000	5001	*	chr17	36920000	36925000	5001	*	enh115854	genic	63.7311	PIP4K2B	2702.12	TRUE	389	86.6724	5523.73	0.0544775	enh115854-PIP4K2B
chr17	36955000	36960000	5001	*	chr17	36920000	36925000	5001	*	enh115855	promoter	128.148	PIP4K2B	2702.12	TRUE	389	40.9761	5251.02	0.0517879	enh115855-PIP4K2B
chr17	36970000	36975000	5001	*	chr17	36920000	36925000	5001	*	enh115856	genic	61.0945	PIP4K2B	2702.12	TRUE	389	33.8233	2066.42	0.0203799	enh115856-PIP4K2B
chr17	36905000	36910000	5001	*	chr17	36955000	36960000	5001	*	enh115852	promoter	122.466	CWC25	1606.75	TRUE	390	28.0895	3440.02	0.0250251	enh115852-CWC25
chr17	36935000	36940000	5001	*	chr17	36955000	36960000	5001	*	enh115854	genic	63.7311	CWC25	1606.75	TRUE	390	53.3786	3401.88	0.0247477	enh115854-CWC25
chr17	36955000	36960000	5001	*	chr17	36955000	36960000	5001	*	enh115855	promoter	128.148	CWC25	1606.75	TRUE	390	397.707	50965.5	0.370759	enh115855-CWC25
chr17	36970000	36975000	5001	*	chr17	36955000	36960000	5001	*	enh115856	genic	61.0945	CWC25	1606.75	TRUE	390	97.2097	5938.98	0.0432043	enh115856-CWC25
chr17	36980000	36985000	5001	*	chr17	36955000	36960000	5001	*	enh115857	promoter	105.952	CWC25	1606.75	TRUE	390	56.818	6019.99	0.0437936	enh115857-CWC25
chr17	37005000	37010000	5001	*	chr17	36955000	36960000	5001	*	enh115859	promoter	101.941	CWC25	1606.75	TRUE	390	28.3092	2885.88	0.0209939	enh115859-CWC25
chr17	37025000	37030000	5001	*	chr17	36955000	36960000	5001	*	enh115861	promoter	135.794	CWC25	1606.75	TRUE	390	20.703	2811.34	0.0204516	enh115861-CWC25
chr17	36955000	36960000	5001	*	chr17	36990000	36995000	5001	*	enh115855	promoter	128.148	C17orf98	44.875	TRUE	391	33.3312	4271.33	0.0412132	enh115855-C17orf98
chr17	36970000	36975000	5001	*	chr17	36990000	36995000	5001	*	enh115856	genic	61.0945	C17orf98	44.875	TRUE	391	55.8518	3412.23	0.0329239	enh115856-C17orf98
chr17	36980000	36985000	5001	*	chr17	36990000	36995000	5001	*	enh115857	promoter	105.952	C17orf98	44.875	TRUE	391	97.052	10282.9	0.099217	enh115857-C17orf98
chr17	37000000	37005000	5001	*	chr17	36990000	36995000	5001	*	enh115858	intergenic	56.9941	C17orf98	44.875	TRUE	391	132.804	7569.05	0.0730321	enh115858-C17orf98
chr17	37005000	37010000	5001	*	chr17	36990000	36995000	5001	*	enh115859	promoter	101.941	C17orf98	44.875	TRUE	391	90.5996	9235.83	0.0891145	enh115859-C17orf98
chr17	37010000	37015000	5001	*	chr17	36990000	36995000	5001	*	enh115860	intergenic	77.8291	C17orf98	44.875	TRUE	391	55.0904	4287.64	0.0413705	enh115860-C17orf98
chr17	37025000	37030000	5001	*	chr17	36990000	36995000	5001	*	enh115861	promoter	135.794	C17orf98	44.875	TRUE	391	28.1298	3819.85	0.0368569	enh115861-C17orf98
chr17	37025000	37030000	5001	*	chr17	36990000	36995000	5001	*	enh115862	genic	86.5991	C17orf98	44.875	TRUE	391	28.1298	2436.01	0.0235045	enh115862-C17orf98
chr17	37055000	37060000	5001	*	chr17	36990000	36995000	5001	*	enh115867	genic	110.643	C17orf98	44.875	TRUE	391	20.0623	2219.76	0.0214179	enh115867-C17orf98
chr17	36955000	36960000	5001	*	chr17	37005000	37010000	5001	*	enh115855	promoter	128.148	RPL23	1373.5	TRUE	392	28.3092	3627.78	0.0247133	enh115855-RPL23
chr17	36980000	36985000	5001	*	chr17	37005000	37010000	5001	*	enh115857	promoter	105.952	RPL23	1373.5	TRUE	392	55.3489	5864.33	0.0399492	enh115857-RPL23
chr17	37000000	37005000	5001	*	chr17	37005000	37010000	5001	*	enh115858	intergenic	56.9941	RPL23	1373.5	TRUE	392	207.146	11806.1	0.0804262	enh115858-RPL23
chr17	37005000	37010000	5001	*	chr17	37005000	37010000	5001	*	enh115859	promoter	101.941	RPL23	1373.5	TRUE	392	349.317	35609.8	0.242583	enh115859-RPL23
chr17	37010000	37015000	5001	*	chr17	37005000	37010000	5001	*	enh115860	intergenic	77.8291	RPL23	1373.5	TRUE	392	162.199	12623.8	0.0859967	enh115860-RPL23
chr17	37025000	37030000	5001	*	chr17	37005000	37010000	5001	*	enh115861	promoter	135.794	RPL23	1373.5	TRUE	392	51.3126	6967.94	0.0474673	enh115861-RPL23
chr17	37025000	37030000	5001	*	chr17	37005000	37010000	5001	*	enh115862	genic	86.5991	RPL23	1373.5	TRUE	392	51.3126	4443.63	0.0302711	enh115862-RPL23
chr17	37005000	37010000	5001	*	chr17	37025000	37030000	5001	*	enh115859	promoter	101.941	LASP1	6199.5	TRUE	393	51.3126	5230.87	0.0257736	enh115859-LASP1
chr17	37010000	37015000	5001	*	chr17	37025000	37030000	5001	*	enh115860	intergenic	77.8291	LASP1	6199.5	TRUE	393	54.3307	4228.51	0.0208347	enh115860-LASP1
chr17	37025000	37030000	5001	*	chr17	37025000	37030000	5001	*	enh115861	promoter	135.794	LASP1	6199.5	TRUE	393	393.029	53370.9	0.262969	enh115861-LASP1
chr17	37025000	37030000	5001	*	chr17	37025000	37030000	5001	*	enh115862	genic	86.5991	LASP1	6199.5	TRUE	393	393.029	34036	0.167702	enh115862-LASP1
chr17	37035000	37040000	5001	*	chr17	37025000	37030000	5001	*	enh115863	genic	67.9262	LASP1	6199.5	TRUE	393	104.155	7074.88	0.0348593	enh115863-LASP1
chr17	37040000	37045000	5001	*	chr17	37025000	37030000	5001	*	enh115864	genic	91.0197	LASP1	6199.5	TRUE	393	60.3481	5492.87	0.0270645	enh115864-LASP1
chr17	37050000	37055000	5001	*	chr17	37025000	37030000	5001	*	enh115865	genic	94.2069	LASP1	6199.5	TRUE	393	52.047	4903.19	0.024159	enh115865-LASP1
chr17	37055000	37060000	5001	*	chr17	37025000	37030000	5001	*	enh115866	genic	90.581	LASP1	6199.5	TRUE	393	64.7628	5866.28	0.0289044	enh115866-LASP1
chr17	37055000	37060000	5001	*	chr17	37025000	37030000	5001	*	enh115867	genic	110.643	LASP1	6199.5	TRUE	393	64.7628	7165.55	0.0353061	enh115867-LASP1
chr17	37025000	37030000	5001	*	chr17	37080000	37085000	5001	*	enh115861	promoter	135.794	LINC00672	103	TRUE	394	27.0057	3667.21	0.0231992	enh115861-LINC00672
chr17	37050000	37055000	5001	*	chr17	37080000	37085000	5001	*	enh115865	genic	94.2069	LINC00672	103	TRUE	394	39.669	3737.09	0.0236413	enh115865-LINC00672
chr17	37055000	37060000	5001	*	chr17	37080000	37085000	5001	*	enh115866	genic	90.581	LINC00672	103	TRUE	394	43.4917	3939.53	0.0249219	enh115866-LINC00672
chr17	37055000	37060000	5001	*	chr17	37080000	37085000	5001	*	enh115867	genic	110.643	LINC00672	103	TRUE	394	43.4917	4812.05	0.0304416	enh115867-LINC00672
chr17	37075000	37080000	5001	*	chr17	37080000	37085000	5001	*	enh115869	intergenic	65.0543	LINC00672	103	TRUE	394	184.045	11972.9	0.0757421	enh115869-LINC00672
chr17	37080000	37085000	5001	*	chr17	37080000	37085000	5001	*	enh115870	intergenic	63.7476	LINC00672	103	TRUE	394	412.442	26292.2	0.166328	enh115870-LINC00672
chr17	37080000	37085000	5001	*	chr17	37080000	37085000	5001	*	enh115871	genic	76.4845	LINC00672	103	TRUE	394	412.442	31545.4	0.19956	enh115871-LINC00672
chr17	37025000	37030000	5001	*	chr17	37090000	37095000	5001	*	enh115861	promoter	135.794	FBXO47	368.625	TRUE	395	21.2234	2882.01	0.0305845	enh115861-FBXO47
chr17	37050000	37055000	5001	*	chr17	37090000	37095000	5001	*	enh115865	genic	94.2069	FBXO47	368.625	TRUE	395	31.5828	2975.32	0.0315748	enh115865-FBXO47
chr17	37055000	37060000	5001	*	chr17	37090000	37095000	5001	*	enh115866	genic	90.581	FBXO47	368.625	TRUE	395	27.5929	2499.39	0.0265241	enh115866-FBXO47
chr17	37055000	37060000	5001	*	chr17	37090000	37095000	5001	*	enh115867	genic	110.643	FBXO47	368.625	TRUE	395	27.5929	3052.96	0.0323987	enh115867-FBXO47
chr17	37060000	37065000	5001	*	chr17	37090000	37095000	5001	*	enh115868	genic	75.4252	FBXO47	368.625	TRUE	395	30.4368	2295.7	0.0243625	enh115868-FBXO47
chr17	37075000	37080000	5001	*	chr17	37090000	37095000	5001	*	enh115869	intergenic	65.0543	FBXO47	368.625	TRUE	395	60.2219	3917.69	0.0415754	enh115869-FBXO47
chr17	37080000	37085000	5001	*	chr17	37090000	37095000	5001	*	enh115870	intergenic	63.7476	FBXO47	368.625	TRUE	395	84.8973	5412	0.0574334	enh115870-FBXO47
chr17	37080000	37085000	5001	*	chr17	37090000	37095000	5001	*	enh115871	genic	76.4845	FBXO47	368.625	TRUE	395	84.8973	6493.33	0.0689087	enh115871-FBXO47
chr17	37100000	37105000	5001	*	chr17	37090000	37095000	5001	*	enh115872	genic	66.8555	FBXO47	368.625	TRUE	395	93.0769	6222.7	0.0660368	enh115872-FBXO47
chr17	37120000	37125000	5001	*	chr17	37090000	37095000	5001	*	enh115873	promoter	84.5847	FBXO47	368.625	TRUE	395	29.7364	2515.24	0.0266923	enh115873-FBXO47
chr17	37130000	37135000	5001	*	chr17	37090000	37095000	5001	*	enh115874	intergenic	93.3548	FBXO47	368.625	TRUE	395	26.5854	2481.87	0.0263382	enh115874-FBXO47
chr17	3625000	3630000	5001	*	chr17	3710000	3715000	5001	*	enh114066	promoter	90.0607	NCBP3	874.375	TRUE	396	31.161	2806.38	0.0370999	enh114066-NCBP3
chr17	3635000	3640000	5001	*	chr17	3710000	3715000	5001	*	enh114067	genic	61.4702	NCBP3	874.375	TRUE	396	52.8329	3247.64	0.0429333	enh114067-NCBP3
chr17	3640000	3645000	5001	*	chr17	3710000	3715000	5001	*	enh114068	genic	64.2378	NCBP3	874.375	TRUE	396	46.4618	2984.6	0.039456	enh114068-NCBP3
chr17	3660000	3665000	5001	*	chr17	3710000	3715000	5001	*	enh114069	genic	58.5076	NCBP3	874.375	TRUE	396	39.0991	2287.6	0.0302417	enh114069-NCBP3
chr17	3665000	3670000	5001	*	chr17	3710000	3715000	5001	*	enh114070	genic	59.8802	NCBP3	874.375	TRUE	396	51.3994	3077.8	0.0406881	enh114070-NCBP3
chr17	3690000	3695000	5001	*	chr17	3710000	3715000	5001	*	enh114071	genic	59.6595	NCBP3	874.375	TRUE	396	54.7322	3265.29	0.0431667	enh114071-NCBP3
chr17	3700000	3705000	5001	*	chr17	3710000	3715000	5001	*	enh114072	genic	82.5016	NCBP3	874.375	TRUE	396	70.0034	5775.39	0.0763498	enh114072-NCBP3
chr17	3705000	3710000	5001	*	chr17	3710000	3715000	5001	*	enh114073	intergenic	71.8435	NCBP3	874.375	TRUE	396	164.797	11839.6	0.156518	enh114073-NCBP3
chr17	3735000	3740000	5001	*	chr17	3710000	3715000	5001	*	enh114074	genic	70.991	NCBP3	874.375	TRUE	396	53.2926	3783.29	0.0500146	enh114074-NCBP3
chr17	3745000	3750000	5001	*	chr17	3710000	3715000	5001	*	enh114075	promoter	91.7596	NCBP3	874.375	TRUE	396	26.0821	2393.29	0.0316389	enh114075-NCBP3
chr17	3750000	3755000	5001	*	chr17	3710000	3715000	5001	*	enh114076	intergenic	63.0174	NCBP3	874.375	TRUE	396	27.2587	1717.77	0.0227087	enh114076-NCBP3
chr17	37145000	37150000	5001	*	chr17	37180000	37185000	5001	*	enh115876	intergenic	68.7649	LINC02079	4.75	TRUE	397	38.5342	2649.8	0.025061	enh115876-LINC02079
chr17	37155000	37160000	5001	*	chr17	37180000	37185000	5001	*	enh115877	intergenic	76.6577	LINC02079	4.75	TRUE	397	48.8318	3743.33	0.0354033	enh115877-LINC02079
chr17	37170000	37175000	5001	*	chr17	37180000	37185000	5001	*	enh115878	intergenic	81.7779	LINC02079	4.75	TRUE	397	83.8097	6853.78	0.0648209	enh115878-LINC02079
chr17	37170000	37175000	5001	*	chr17	37180000	37185000	5001	*	enh115879	intergenic	69.9669	LINC02079	4.75	TRUE	397	83.8097	5863.9	0.055459	enh115879-LINC02079
chr17	37175000	37180000	5001	*	chr17	37180000	37185000	5001	*	enh115880	intergenic	75.2878	LINC02079	4.75	TRUE	397	174.033	13102.6	0.12392	enh115880-LINC02079
chr17	37210000	37215000	5001	*	chr17	37180000	37185000	5001	*	enh115881	promoter	77.2863	LINC02079	4.75	TRUE	397	46.1672	3568.09	0.0337459	enh115881-LINC02079
chr17	37130000	37135000	5001	*	chr17	37185000	37190000	5001	*	enh115874	intergenic	93.3548	LRRC37A11P	78.25	TRUE	398	22.4149	2092.53	0.0220865	enh115874-LRRC37A11P
chr17	37145000	37150000	5001	*	chr17	37185000	37190000	5001	*	enh115876	intergenic	68.7649	LRRC37A11P	78.25	TRUE	398	33.5749	2308.77	0.0243689	enh115876-LRRC37A11P
chr17	37155000	37160000	5001	*	chr17	37185000	37190000	5001	*	enh115877	intergenic	76.6577	LRRC37A11P	78.25	TRUE	398	46.2421	3544.81	0.0374152	enh115877-LRRC37A11P
chr17	37170000	37175000	5001	*	chr17	37185000	37190000	5001	*	enh115878	intergenic	81.7779	LRRC37A11P	78.25	TRUE	398	71.0838	5813.08	0.0613566	enh115878-LRRC37A11P
chr17	37170000	37175000	5001	*	chr17	37185000	37190000	5001	*	enh115879	intergenic	69.9669	LRRC37A11P	78.25	TRUE	398	71.0838	4973.51	0.052495	enh115879-LRRC37A11P
chr17	37175000	37180000	5001	*	chr17	37185000	37190000	5001	*	enh115880	intergenic	75.2878	LRRC37A11P	78.25	TRUE	398	91.56	6893.35	0.0727588	enh115880-LRRC37A11P
chr17	37210000	37215000	5001	*	chr17	37185000	37190000	5001	*	enh115881	promoter	77.2863	LRRC37A11P	78.25	TRUE	398	51.9161	4012.4	0.0423506	enh115881-LRRC37A11P
chr17	37310000	37315000	5001	*	chr17	37185000	37190000	5001	*	enh115893	intergenic	111.252	LRRC37A11P	78.25	TRUE	398	22.4061	2492.73	0.0263105	enh115893-LRRC37A11P
chr17	37130000	37135000	5001	*	chr17	37210000	37215000	5001	*	enh115874	intergenic	93.3548	LOC100131347	371.75	TRUE	399	27.7234	2588.11	0.0219078	enh115874-LOC100131347
chr17	37170000	37175000	5001	*	chr17	37210000	37215000	5001	*	enh115878	intergenic	81.7779	LOC100131347	371.75	TRUE	399	44.1446	3610.05	0.0305583	enh115878-LOC100131347
chr17	37170000	37175000	5001	*	chr17	37210000	37215000	5001	*	enh115879	intergenic	69.9669	LOC100131347	371.75	TRUE	399	44.1446	3088.66	0.0261448	enh115879-LOC100131347
chr17	37175000	37180000	5001	*	chr17	37210000	37215000	5001	*	enh115880	intergenic	75.2878	LOC100131347	371.75	TRUE	399	31.756	2390.84	0.0202379	enh115880-LOC100131347
chr17	37210000	37215000	5001	*	chr17	37210000	37215000	5001	*	enh115881	promoter	77.2863	LOC100131347	371.75	TRUE	399	363.434	28088.5	0.237763	enh115881-LOC100131347
chr17	37225000	37230000	5001	*	chr17	37210000	37215000	5001	*	enh115882	genic	68.2607	LOC100131347	371.75	TRUE	399	50.5017	3447.28	0.0291805	enh115882-LOC100131347
chr17	37235000	37240000	5001	*	chr17	37210000	37215000	5001	*	enh115883	genic	61.2474	LOC100131347	371.75	TRUE	399	40.1831	2461.11	0.0208328	enh115883-LOC100131347
chr17	37245000	37250000	5001	*	chr17	37210000	37215000	5001	*	enh115885	genic	77.3732	LOC100131347	371.75	TRUE	399	34.8639	2697.53	0.022834	enh115885-LOC100131347
chr17	37275000	37280000	5001	*	chr17	37210000	37215000	5001	*	enh115889	genic	91.8354	LOC100131347	371.75	TRUE	399	26.3818	2422.78	0.0205083	enh115889-LOC100131347
chr17	37310000	37315000	5001	*	chr17	37210000	37215000	5001	*	enh115893	intergenic	111.252	LOC100131347	371.75	TRUE	399	28.1456	3131.26	0.0265054	enh115893-LOC100131347
chr17	37130000	37135000	5001	*	chr17	37215000	37220000	5001	*	enh115874	intergenic	93.3548	PLXDC1	1166.88	TRUE	400	28.724	2681.52	0.0253613	enh115874-PLXDC1
chr17	37145000	37150000	5001	*	chr17	37215000	37220000	5001	*	enh115876	intergenic	68.7649	PLXDC1	1166.88	TRUE	400	32.7092	2249.25	0.021273	enh115876-PLXDC1
chr17	37155000	37160000	5001	*	chr17	37215000	37220000	5001	*	enh115877	intergenic	76.6577	PLXDC1	1166.88	TRUE	400	38.4832	2950.04	0.0279009	enh115877-PLXDC1
chr17	37170000	37175000	5001	*	chr17	37215000	37220000	5001	*	enh115878	intergenic	81.7779	PLXDC1	1166.88	TRUE	400	28.0116	2290.73	0.0216653	enh115878-PLXDC1
chr17	37175000	37180000	5001	*	chr17	37215000	37220000	5001	*	enh115880	intergenic	75.2878	PLXDC1	1166.88	TRUE	400	33.3905	2513.9	0.023776	enh115880-PLXDC1
chr17	37210000	37215000	5001	*	chr17	37215000	37220000	5001	*	enh115881	promoter	77.2863	PLXDC1	1166.88	TRUE	400	172.049	13297.1	0.125761	enh115881-PLXDC1
chr17	37225000	37230000	5001	*	chr17	37215000	37220000	5001	*	enh115882	genic	68.2607	PLXDC1	1166.88	TRUE	400	80.0574	5464.77	0.0516848	enh115882-PLXDC1
chr17	37235000	37240000	5001	*	chr17	37215000	37220000	5001	*	enh115883	genic	61.2474	PLXDC1	1166.88	TRUE	400	42.8507	2624.49	0.024822	enh115883-PLXDC1
chr17	37245000	37250000	5001	*	chr17	37215000	37220000	5001	*	enh115884	genic	65.4671	PLXDC1	1166.88	TRUE	400	35.7867	2342.85	0.0221583	enh115884-PLXDC1
chr17	37245000	37250000	5001	*	chr17	37215000	37220000	5001	*	enh115885	genic	77.3732	PLXDC1	1166.88	TRUE	400	35.7867	2768.93	0.0261881	enh115885-PLXDC1
chr17	37275000	37280000	5001	*	chr17	37215000	37220000	5001	*	enh115889	genic	91.8354	PLXDC1	1166.88	TRUE	400	29.2957	2690.38	0.0254451	enh115889-PLXDC1
chr17	37310000	37315000	5001	*	chr17	37215000	37220000	5001	*	enh115893	intergenic	111.252	PLXDC1	1166.88	TRUE	400	30.6962	3415.02	0.0322986	enh115893-PLXDC1
chr17	37315000	37320000	5001	*	chr17	37215000	37220000	5001	*	enh115894	genic	76.193	PLXDC1	1166.88	TRUE	400	28.3682	2161.45	0.0204427	enh115894-PLXDC1
chr17	37310000	37315000	5001	*	chr17	37310000	37315000	5001	*	enh115893	intergenic	111.252	ARL5C	210.5	TRUE	401	373.459	41548.1	0.243485	enh115893-ARL5C
chr17	37315000	37320000	5001	*	chr17	37310000	37315000	5001	*	enh115894	genic	76.193	ARL5C	210.5	TRUE	401	145.729	11103.6	0.0650701	enh115894-ARL5C
chr17	37320000	37325000	5001	*	chr17	37310000	37315000	5001	*	enh115895	genic	71.2011	ARL5C	210.5	TRUE	401	75.9601	5408.44	0.0316951	enh115895-ARL5C
chr17	37320000	37325000	5001	*	chr17	37310000	37315000	5001	*	enh115896	intergenic	72.151	ARL5C	210.5	TRUE	401	75.9601	5480.59	0.0321179	enh115896-ARL5C
chr17	37330000	37335000	5001	*	chr17	37310000	37315000	5001	*	enh115897	intergenic	72.2685	ARL5C	210.5	TRUE	401	51.9343	3753.22	0.021995	enh115897-ARL5C
chr17	37330000	37335000	5001	*	chr17	37310000	37315000	5001	*	enh115898	genic	70.4467	ARL5C	210.5	TRUE	401	51.9343	3658.6	0.0214405	enh115898-ARL5C
chr17	37310000	37315000	5001	*	chr17	37330000	37335000	5001	*	enh115893	intergenic	111.252	CACNB1	362.875	TRUE	402	51.9343	5777.8	0.0331691	enh115893-CACNB1
chr17	37315000	37320000	5001	*	chr17	37330000	37335000	5001	*	enh115894	genic	76.193	CACNB1	362.875	TRUE	402	66.1163	5037.6	0.0289198	enh115894-CACNB1
chr17	37320000	37325000	5001	*	chr17	37330000	37335000	5001	*	enh115895	genic	71.2011	CACNB1	362.875	TRUE	402	110.427	7862.55	0.0451372	enh115895-CACNB1
chr17	37320000	37325000	5001	*	chr17	37330000	37335000	5001	*	enh115896	intergenic	72.151	CACNB1	362.875	TRUE	402	110.427	7967.44	0.0457394	enh115896-CACNB1
chr17	37330000	37335000	5001	*	chr17	37330000	37335000	5001	*	enh115897	intergenic	72.2685	CACNB1	362.875	TRUE	402	399.674	28883.9	0.165816	enh115897-CACNB1
chr17	37330000	37335000	5001	*	chr17	37330000	37335000	5001	*	enh115898	genic	70.4467	CACNB1	362.875	TRUE	402	399.674	28155.8	0.161636	enh115898-CACNB1
chr17	37340000	37345000	5001	*	chr17	37330000	37335000	5001	*	enh115899	genic	61.0266	CACNB1	362.875	TRUE	402	94.4199	5762.12	0.0330791	enh115899-CACNB1
chr17	37350000	37355000	5001	*	chr17	37330000	37335000	5001	*	enh115900	genic	71.0492	CACNB1	362.875	TRUE	402	49.3111	3503.51	0.0201129	enh115900-CACNB1
chr17	37350000	37355000	5001	*	chr17	37330000	37335000	5001	*	enh115901	promoter	73.1073	CACNB1	362.875	TRUE	402	49.3111	3605	0.0206955	enh115901-CACNB1
chr17	37355000	37360000	5001	*	chr17	37330000	37335000	5001	*	enh115902	promoter	101.077	CACNB1	362.875	TRUE	402	38.5028	3891.76	0.0223418	enh115902-CACNB1
chr17	37350000	37355000	5001	*	chr17	37355000	37360000	5001	*	enh115900	genic	71.0492	RPL19	1960.12	TRUE	403	173.558	12331.1	0.0692199	enh115900-RPL19
chr17	37350000	37355000	5001	*	chr17	37355000	37360000	5001	*	enh115901	promoter	73.1073	RPL19	1960.12	TRUE	403	173.558	12688.3	0.0712251	enh115901-RPL19
chr17	37355000	37360000	5001	*	chr17	37355000	37360000	5001	*	enh115902	promoter	101.077	RPL19	1960.12	TRUE	403	343.721	34742.4	0.195024	enh115902-RPL19
chr17	37360000	37365000	5001	*	chr17	37355000	37360000	5001	*	enh115903	intergenic	66.2909	RPL19	1960.12	TRUE	403	181.096	12005	0.0673892	enh115903-RPL19
chr17	37365000	37370000	5001	*	chr17	37355000	37360000	5001	*	enh115904	intergenic	92.4646	RPL19	1960.12	TRUE	403	84.1703	7782.77	0.043688	enh115904-RPL19
chr17	37385000	37390000	5001	*	chr17	37355000	37360000	5001	*	enh115906	intergenic	70.822	RPL19	1960.12	TRUE	403	50.6889	3589.89	0.0201516	enh115906-RPL19
chr17	37385000	37390000	5001	*	chr17	37355000	37360000	5001	*	enh115907	intergenic	73.4572	RPL19	1960.12	TRUE	403	50.6889	3723.47	0.0209014	enh115907-RPL19
chr17	37355000	37360000	5001	*	chr17	37365000	37370000	5001	*	enh115902	promoter	101.077	STAC2	167.375	TRUE	404	84.1703	8507.71	0.0540439	enh115902-STAC2
chr17	37360000	37365000	5001	*	chr17	37365000	37370000	5001	*	enh115903	intergenic	66.2909	STAC2	167.375	TRUE	404	158.221	10488.6	0.0666275	enh115903-STAC2
chr17	37365000	37370000	5001	*	chr17	37365000	37370000	5001	*	enh115904	intergenic	92.4646	STAC2	167.375	TRUE	404	371.308	34332.9	0.218094	enh115904-STAC2
chr17	37380000	37385000	5001	*	chr17	37365000	37370000	5001	*	enh115905	promoter	67.8729	STAC2	167.375	TRUE	404	88.074	5977.83	0.0379733	enh115905-STAC2
chr17	37385000	37390000	5001	*	chr17	37365000	37370000	5001	*	enh115906	intergenic	70.822	STAC2	167.375	TRUE	404	78.2549	5542.17	0.0352058	enh115906-STAC2
chr17	37385000	37390000	5001	*	chr17	37365000	37370000	5001	*	enh115907	intergenic	73.4572	STAC2	167.375	TRUE	404	78.2549	5748.39	0.0365157	enh115907-STAC2
chr17	37390000	37395000	5001	*	chr17	37365000	37370000	5001	*	enh115908	intergenic	64.6817	STAC2	167.375	TRUE	404	55.509	3590.42	0.0228076	enh115908-STAC2
chr17	37395000	37400000	5001	*	chr17	37365000	37370000	5001	*	enh115909	intergenic	63.5091	STAC2	167.375	TRUE	404	64.311	4084.33	0.0259451	enh115909-STAC2
chr17	37365000	37370000	5001	*	chr17	37405000	37410000	5001	*	enh115904	intergenic	92.4646	FBXL20	3358.38	TRUE	405	33.7316	3118.98	0.0228958	enh115904-FBXL20
chr17	37385000	37390000	5001	*	chr17	37405000	37410000	5001	*	enh115906	intergenic	70.822	FBXL20	3358.38	TRUE	405	39.6485	2807.99	0.0206129	enh115906-FBXL20
chr17	37385000	37390000	5001	*	chr17	37405000	37410000	5001	*	enh115907	intergenic	73.4572	FBXL20	3358.38	TRUE	405	39.6485	2912.47	0.0213798	enh115907-FBXL20
chr17	37390000	37395000	5001	*	chr17	37405000	37410000	5001	*	enh115908	intergenic	64.6817	FBXL20	3358.38	TRUE	405	42.838	2770.83	0.0203401	enh115908-FBXL20
chr17	37395000	37400000	5001	*	chr17	37405000	37410000	5001	*	enh115909	intergenic	63.5091	FBXL20	3358.38	TRUE	405	71.1736	4520.18	0.0331817	enh115909-FBXL20
chr17	37400000	37405000	5001	*	chr17	37405000	37410000	5001	*	enh115910	intergenic	74.7842	FBXL20	3358.38	TRUE	405	173.433	12970.1	0.0952107	enh115910-FBXL20
chr17	37405000	37410000	5001	*	chr17	37405000	37410000	5001	*	enh115911	intergenic	66.9273	FBXL20	3358.38	TRUE	405	355.837	23815.2	0.174823	enh115911-FBXL20
chr17	37550000	37555000	5001	*	chr17	37560000	37565000	5001	*	enh115922	genic	65.8824	MED1	1922.88	TRUE	406	71.2411	4693.53	0.0398545	enh115922-MED1
chr17	37555000	37560000	5001	*	chr17	37560000	37565000	5001	*	enh115923	promoter	115.043	MED1	1922.88	TRUE	406	154.927	17823.2	0.151343	enh115923-MED1
chr17	37560000	37565000	5001	*	chr17	37560000	37565000	5001	*	enh115924	genic	72.9952	MED1	1922.88	TRUE	406	358.205	26147.2	0.222026	enh115924-MED1
chr17	37605000	37610000	5001	*	chr17	37560000	37565000	5001	*	enh115925	promoter	105.672	MED1	1922.88	TRUE	406	31.6137	3340.68	0.028367	enh115925-MED1
chr17	37615000	37620000	5001	*	chr17	37560000	37565000	5001	*	enh115926	promoter	115.135	MED1	1922.88	TRUE	406	22.5652	2598.05	0.022061	enh115926-MED1
chr17	37605000	37610000	5001	*	chr17	37615000	37620000	5001	*	enh115925	promoter	105.672	CDK12	3651.5	TRUE	407	119.358	12612.8	0.108779	enh115925-CDK12
chr17	37615000	37620000	5001	*	chr17	37615000	37620000	5001	*	enh115926	promoter	115.135	CDK12	3651.5	TRUE	407	396.224	45619.5	0.393444	enh115926-CDK12
chr17	3735000	3740000	5001	*	chr17	3760000	3765000	5001	*	enh114074	genic	70.991	CAMKK1	716.25	TRUE	408	33.334	2366.42	0.0302484	enh114074-CAMKK1
chr17	3745000	3750000	5001	*	chr17	3760000	3765000	5001	*	enh114075	promoter	91.7596	CAMKK1	716.25	TRUE	408	59.2143	5433.48	0.0694527	enh114075-CAMKK1
chr17	3750000	3755000	5001	*	chr17	3760000	3765000	5001	*	enh114076	intergenic	63.0174	CAMKK1	716.25	TRUE	408	99.0167	6239.77	0.0797589	enh114076-CAMKK1
chr17	3765000	3770000	5001	*	chr17	3760000	3765000	5001	*	enh114077	genic	63.2609	CAMKK1	716.25	TRUE	408	164.984	10437	0.13341	enh114077-CAMKK1
chr17	3790000	3795000	5001	*	chr17	3760000	3765000	5001	*	enh114078	genic	75.3854	CAMKK1	716.25	TRUE	408	26.1535	1971.59	0.0252015	enh114078-CAMKK1
chr17	3790000	3795000	5001	*	chr17	3760000	3765000	5001	*	enh114079	genic	70.2738	CAMKK1	716.25	TRUE	408	26.1535	1837.9	0.0234927	enh114079-CAMKK1
chr17	3795000	3800000	5001	*	chr17	3760000	3765000	5001	*	enh114080	promoter	97.0987	CAMKK1	716.25	TRUE	408	25.0502	2432.34	0.031091	enh114080-CAMKK1
chr17	3795000	3800000	5001	*	chr17	3760000	3765000	5001	*	enh114081	intergenic	73.7421	CAMKK1	716.25	TRUE	408	25.0502	1847.25	0.0236122	enh114081-CAMKK1
chr17	3810000	3815000	5001	*	chr17	3760000	3765000	5001	*	enh114082	genic	63.5302	CAMKK1	716.25	TRUE	408	28.8287	1831.49	0.0234108	enh114082-CAMKK1
chr17	3865000	3870000	5001	*	chr17	3760000	3765000	5001	*	enh114086	promoter	92.0877	CAMKK1	716.25	TRUE	408	17.1899	1582.98	0.0202342	enh114086-CAMKK1
chr17	37725000	37730000	5001	*	chr17	37760000	37765000	5001	*	enh115932	intergenic	80.7756	NEUROD2	58.75	TRUE	409	36.0349	2910.74	0.0243407	enh115932-NEUROD2
chr17	37730000	37735000	5001	*	chr17	37760000	37765000	5001	*	enh115933	intergenic	80.2922	NEUROD2	58.75	TRUE	409	43.6683	3506.22	0.0293203	enh115933-NEUROD2
chr17	37760000	37765000	5001	*	chr17	37760000	37765000	5001	*	enh115934	genic	67.9245	NEUROD2	58.75	TRUE	409	433.159	29422.1	0.246038	enh115934-NEUROD2
chr17	37770000	37775000	5001	*	chr17	37760000	37765000	5001	*	enh115935	intergenic	77.1109	NEUROD2	58.75	TRUE	409	98.9117	7627.17	0.0637811	enh115935-NEUROD2
chr17	37775000	37780000	5001	*	chr17	37760000	37765000	5001	*	enh115936	intergenic	74.9836	NEUROD2	58.75	TRUE	409	65.8197	4935.39	0.0412715	enh115936-NEUROD2
chr17	37775000	37780000	5001	*	chr17	37760000	37765000	5001	*	enh115937	intergenic	70.7095	NEUROD2	58.75	TRUE	409	65.8197	4654.08	0.038919	enh115937-NEUROD2
chr17	37790000	37795000	5001	*	chr17	37760000	37765000	5001	*	enh115939	promoter	100.801	NEUROD2	58.75	TRUE	409	25.8493	2605.64	0.0217893	enh115939-NEUROD2
chr17	37770000	37775000	5001	*	chr17	37780000	37785000	5001	*	enh115935	intergenic	77.1109	PPP1R1B	119.25	TRUE	410	49.7728	3838.03	0.0284842	enh115935-PPP1R1B
chr17	37775000	37780000	5001	*	chr17	37780000	37785000	5001	*	enh115936	intergenic	74.9836	PPP1R1B	119.25	TRUE	410	158.315	11871	0.0881016	enh115936-PPP1R1B
chr17	37775000	37780000	5001	*	chr17	37780000	37785000	5001	*	enh115937	intergenic	70.7095	PPP1R1B	119.25	TRUE	410	158.315	11194.4	0.0830799	enh115937-PPP1R1B
chr17	37785000	37790000	5001	*	chr17	37780000	37785000	5001	*	enh115938	genic	64.7853	PPP1R1B	119.25	TRUE	410	189.7	12289.8	0.0912095	enh115938-PPP1R1B
chr17	37790000	37795000	5001	*	chr17	37780000	37785000	5001	*	enh115939	promoter	100.801	PPP1R1B	119.25	TRUE	410	94.4673	9522.43	0.0706715	enh115939-PPP1R1B
chr17	37795000	37800000	5001	*	chr17	37780000	37785000	5001	*	enh115940	genic	100.123	PPP1R1B	119.25	TRUE	410	56.7495	5681.95	0.0421691	enh115940-PPP1R1B
chr17	37805000	37810000	5001	*	chr17	37780000	37785000	5001	*	enh115941	genic	62.6292	PPP1R1B	119.25	TRUE	410	49.0864	3074.24	0.0228157	enh115941-PPP1R1B
chr17	37810000	37815000	5001	*	chr17	37780000	37785000	5001	*	enh115942	genic	66.1609	PPP1R1B	119.25	TRUE	410	60.0488	3972.88	0.029485	enh115942-PPP1R1B
chr17	37815000	37820000	5001	*	chr17	37780000	37785000	5001	*	enh115943	genic	72.6327	PPP1R1B	119.25	TRUE	410	46.3545	3366.85	0.0249874	enh115943-PPP1R1B
chr17	37820000	37825000	5001	*	chr17	37780000	37785000	5001	*	enh115944	promoter	58.2431	PPP1R1B	119.25	TRUE	410	50.4972	2941.12	0.0218277	enh115944-PPP1R1B
chr17	37820000	37825000	5001	*	chr17	37780000	37785000	5001	*	enh115945	promoter	65.6408	PPP1R1B	119.25	TRUE	410	50.4972	3314.68	0.0246002	enh115945-PPP1R1B
chr17	37840000	37845000	5001	*	chr17	37780000	37785000	5001	*	enh115949	promoter	100.479	PPP1R1B	119.25	TRUE	410	28.1563	2829.13	0.0209966	enh115949-PPP1R1B
chr17	37775000	37780000	5001	*	chr17	37790000	37795000	5001	*	enh115936	intergenic	74.9836	STARD3	1908.5	TRUE	411	49.226	3691.14	0.0236126	enh115936-STARD3
chr17	37775000	37780000	5001	*	chr17	37790000	37795000	5001	*	enh115937	intergenic	70.7095	STARD3	1908.5	TRUE	411	49.226	3480.75	0.0222667	enh115937-STARD3
chr17	37785000	37790000	5001	*	chr17	37790000	37795000	5001	*	enh115938	genic	64.7853	STARD3	1908.5	TRUE	411	178.878	11588.7	0.0741339	enh115938-STARD3
chr17	37790000	37795000	5001	*	chr17	37790000	37795000	5001	*	enh115939	promoter	100.801	STARD3	1908.5	TRUE	411	358.158	36102.8	0.230953	enh115939-STARD3
chr17	37795000	37800000	5001	*	chr17	37790000	37795000	5001	*	enh115940	genic	100.123	STARD3	1908.5	TRUE	411	159.733	15993	0.102309	enh115940-STARD3
chr17	37805000	37810000	5001	*	chr17	37790000	37795000	5001	*	enh115941	genic	62.6292	STARD3	1908.5	TRUE	411	73.7712	4620.23	0.0295561	enh115941-STARD3
chr17	37810000	37815000	5001	*	chr17	37790000	37795000	5001	*	enh115942	genic	66.1609	STARD3	1908.5	TRUE	411	75.2687	4979.85	0.0318566	enh115942-STARD3
chr17	37815000	37820000	5001	*	chr17	37790000	37795000	5001	*	enh115943	genic	72.6327	STARD3	1908.5	TRUE	411	46.4346	3372.67	0.0215753	enh115943-STARD3
chr17	37820000	37825000	5001	*	chr17	37790000	37795000	5001	*	enh115945	promoter	65.6408	STARD3	1908.5	TRUE	411	49.3801	3241.35	0.0207352	enh115945-STARD3
chr17	37790000	37795000	5001	*	chr17	37820000	37825000	5001	*	enh115939	promoter	100.801	TCAP	25.375	TRUE	412	49.3801	4977.58	0.0271865	enh115939-TCAP
chr17	37795000	37800000	5001	*	chr17	37820000	37825000	5001	*	enh115940	genic	100.123	TCAP	25.375	TRUE	412	53.67	5373.62	0.0293496	enh115940-TCAP
chr17	37805000	37810000	5001	*	chr17	37820000	37825000	5001	*	enh115941	genic	62.6292	TCAP	25.375	TRUE	412	89.7239	5619.34	0.0306917	enh115941-TCAP
chr17	37810000	37815000	5001	*	chr17	37820000	37825000	5001	*	enh115942	genic	66.1609	TCAP	25.375	TRUE	412	84.179	5569.36	0.0304187	enh115942-TCAP
chr17	37815000	37820000	5001	*	chr17	37820000	37825000	5001	*	enh115943	genic	72.6327	TCAP	25.375	TRUE	412	210.551	15292.9	0.0835265	enh115943-TCAP
chr17	37820000	37825000	5001	*	chr17	37820000	37825000	5001	*	enh115944	promoter	58.2431	TCAP	25.375	TRUE	412	575.948	33545	0.183216	enh115944-TCAP
chr17	37820000	37825000	5001	*	chr17	37820000	37825000	5001	*	enh115945	promoter	65.6408	TCAP	25.375	TRUE	412	575.948	37805.7	0.206487	enh115945-TCAP
chr17	37825000	37830000	5001	*	chr17	37820000	37825000	5001	*	enh115946	genic	62.3931	TCAP	25.375	TRUE	412	100.722	6284.39	0.034324	enh115946-TCAP
chr17	37830000	37835000	5001	*	chr17	37820000	37825000	5001	*	enh115947	genic	72.9311	TCAP	25.375	TRUE	412	57.5217	4195.12	0.0229129	enh115947-TCAP
chr17	37835000	37840000	5001	*	chr17	37820000	37825000	5001	*	enh115948	genic	60.8686	TCAP	25.375	TRUE	412	69.9625	4258.52	0.0232592	enh115948-TCAP
chr17	37790000	37795000	5001	*	chr17	37820000	37825000	5001	*	enh115939	promoter	100.801	PNMT	62.75	TRUE	413	49.3801	4977.58	0.0271865	enh115939-PNMT
chr17	37795000	37800000	5001	*	chr17	37820000	37825000	5001	*	enh115940	genic	100.123	PNMT	62.75	TRUE	413	53.67	5373.62	0.0293496	enh115940-PNMT
chr17	37805000	37810000	5001	*	chr17	37820000	37825000	5001	*	enh115941	genic	62.6292	PNMT	62.75	TRUE	413	89.7239	5619.34	0.0306917	enh115941-PNMT
chr17	37810000	37815000	5001	*	chr17	37820000	37825000	5001	*	enh115942	genic	66.1609	PNMT	62.75	TRUE	413	84.179	5569.36	0.0304187	enh115942-PNMT
chr17	37815000	37820000	5001	*	chr17	37820000	37825000	5001	*	enh115943	genic	72.6327	PNMT	62.75	TRUE	413	210.551	15292.9	0.0835265	enh115943-PNMT
chr17	37820000	37825000	5001	*	chr17	37820000	37825000	5001	*	enh115944	promoter	58.2431	PNMT	62.75	TRUE	413	575.948	33545	0.183216	enh115944-PNMT
chr17	37820000	37825000	5001	*	chr17	37820000	37825000	5001	*	enh115945	promoter	65.6408	PNMT	62.75	TRUE	413	575.948	37805.7	0.206487	enh115945-PNMT
chr17	37825000	37830000	5001	*	chr17	37820000	37825000	5001	*	enh115946	genic	62.3931	PNMT	62.75	TRUE	413	100.722	6284.39	0.034324	enh115946-PNMT
chr17	37830000	37835000	5001	*	chr17	37820000	37825000	5001	*	enh115947	genic	72.9311	PNMT	62.75	TRUE	413	57.5217	4195.12	0.0229129	enh115947-PNMT
chr17	37835000	37840000	5001	*	chr17	37820000	37825000	5001	*	enh115948	genic	60.8686	PNMT	62.75	TRUE	413	69.9625	4258.52	0.0232592	enh115948-PNMT
chr17	37775000	37780000	5001	*	chr17	37825000	37830000	5001	*	enh115936	intergenic	74.9836	PGAP3	1041.12	TRUE	414	52.9264	3968.61	0.026908	enh115936-PGAP3
chr17	37775000	37780000	5001	*	chr17	37825000	37830000	5001	*	enh115937	intergenic	70.7095	PGAP3	1041.12	TRUE	414	52.9264	3742.4	0.0253743	enh115937-PGAP3
chr17	37790000	37795000	5001	*	chr17	37825000	37830000	5001	*	enh115939	promoter	100.801	PGAP3	1041.12	TRUE	414	39.8848	4020.44	0.0272594	enh115939-PGAP3
chr17	37795000	37800000	5001	*	chr17	37825000	37830000	5001	*	enh115940	genic	100.123	PGAP3	1041.12	TRUE	414	44.2392	4429.38	0.0300321	enh115940-PGAP3
chr17	37805000	37810000	5001	*	chr17	37825000	37830000	5001	*	enh115941	genic	62.6292	PGAP3	1041.12	TRUE	414	61.8938	3876.36	0.0262825	enh115941-PGAP3
chr17	37810000	37815000	5001	*	chr17	37825000	37830000	5001	*	enh115942	genic	66.1609	PGAP3	1041.12	TRUE	414	79.205	5240.27	0.0355301	enh115942-PGAP3
chr17	37815000	37820000	5001	*	chr17	37825000	37830000	5001	*	enh115943	genic	72.6327	PGAP3	1041.12	TRUE	414	107.713	7823.48	0.0530448	enh115943-PGAP3
chr17	37820000	37825000	5001	*	chr17	37825000	37830000	5001	*	enh115944	promoter	58.2431	PGAP3	1041.12	TRUE	414	100.722	5866.39	0.0397753	enh115944-PGAP3
chr17	37820000	37825000	5001	*	chr17	37825000	37830000	5001	*	enh115945	promoter	65.6408	PGAP3	1041.12	TRUE	414	100.722	6611.5	0.0448273	enh115945-PGAP3
chr17	37825000	37830000	5001	*	chr17	37825000	37830000	5001	*	enh115946	genic	62.3931	PGAP3	1041.12	TRUE	414	436.136	27211.9	0.184502	enh115946-PGAP3
chr17	37830000	37835000	5001	*	chr17	37825000	37830000	5001	*	enh115947	genic	72.9311	PGAP3	1041.12	TRUE	414	136.937	9986.99	0.0677138	enh115947-PGAP3
chr17	37835000	37840000	5001	*	chr17	37825000	37830000	5001	*	enh115948	genic	60.8686	PGAP3	1041.12	TRUE	414	96.76	5889.65	0.039933	enh115948-PGAP3
chr17	37840000	37845000	5001	*	chr17	37825000	37830000	5001	*	enh115949	promoter	100.479	PGAP3	1041.12	TRUE	414	61.0324	6132.5	0.0415796	enh115949-PGAP3
chr17	37830000	37835000	5001	*	chr17	37855000	37860000	5001	*	enh115947	genic	72.9311	ERBB2	213.25	TRUE	415	43.5064	3172.97	0.0309166	enh115947-ERBB2
chr17	37835000	37840000	5001	*	chr17	37855000	37860000	5001	*	enh115948	genic	60.8686	ERBB2	213.25	TRUE	415	57.8962	3524.06	0.0343376	enh115948-ERBB2
chr17	37840000	37845000	5001	*	chr17	37855000	37860000	5001	*	enh115949	promoter	100.479	ERBB2	213.25	TRUE	415	50.9969	5124.14	0.0499283	enh115949-ERBB2
chr17	37855000	37860000	5001	*	chr17	37855000	37860000	5001	*	enh115950	promoter	64.0783	ERBB2	213.25	TRUE	415	413.855	26519.1	0.258395	enh115950-ERBB2
chr17	37885000	37890000	5001	*	chr17	37855000	37860000	5001	*	enh115951	promoter	106.768	ERBB2	213.25	TRUE	415	45.1215	4817.53	0.0469408	enh115951-ERBB2
chr17	37910000	37915000	5001	*	chr17	37855000	37860000	5001	*	enh115952	intergenic	123.053	ERBB2	213.25	TRUE	415	17.1716	2113.02	0.0205887	enh115952-ERBB2
chr17	37830000	37835000	5001	*	chr17	37880000	37885000	5001	*	enh115947	genic	72.9311	MIEN1	1117.12	TRUE	416	36.17	2637.92	0.0279595	enh115947-MIEN1
chr17	37840000	37845000	5001	*	chr17	37880000	37885000	5001	*	enh115949	promoter	100.479	MIEN1	1117.12	TRUE	416	35.9322	3610.45	0.0382673	enh115949-MIEN1
chr17	37855000	37860000	5001	*	chr17	37880000	37885000	5001	*	enh115950	promoter	64.0783	MIEN1	1117.12	TRUE	416	40.0555	2566.69	0.0272045	enh115950-MIEN1
chr17	37885000	37890000	5001	*	chr17	37880000	37885000	5001	*	enh115951	promoter	106.768	MIEN1	1117.12	TRUE	416	192.001	20499.6	0.217276	enh115951-MIEN1
chr17	37910000	37915000	5001	*	chr17	37880000	37885000	5001	*	enh115952	intergenic	123.053	MIEN1	1117.12	TRUE	416	32.5678	4007.56	0.0424764	enh115952-MIEN1
chr17	37910000	37915000	5001	*	chr17	37880000	37885000	5001	*	enh115953	genic	83.1307	MIEN1	1117.12	TRUE	416	32.5678	2707.38	0.0286957	enh115953-MIEN1
chr17	37770000	37775000	5001	*	chr17	37890000	37895000	5001	*	enh115935	intergenic	77.1109	GRB7	79.375	TRUE	417	27.2571	2101.82	0.0227198	enh115935-GRB7
chr17	37830000	37835000	5001	*	chr17	37890000	37895000	5001	*	enh115947	genic	72.9311	GRB7	79.375	TRUE	417	26.3993	1925.33	0.020812	enh115947-GRB7
chr17	37840000	37845000	5001	*	chr17	37890000	37895000	5001	*	enh115949	promoter	100.479	GRB7	79.375	TRUE	417	27.3277	2745.87	0.0296816	enh115949-GRB7
chr17	37855000	37860000	5001	*	chr17	37890000	37895000	5001	*	enh115950	promoter	64.0783	GRB7	79.375	TRUE	417	41.7371	2674.44	0.0289095	enh115950-GRB7
chr17	37885000	37890000	5001	*	chr17	37890000	37895000	5001	*	enh115951	promoter	106.768	GRB7	79.375	TRUE	417	166.232	17748.3	0.191851	enh115951-GRB7
chr17	37910000	37915000	5001	*	chr17	37890000	37895000	5001	*	enh115952	intergenic	123.053	GRB7	79.375	TRUE	417	37.9572	4670.75	0.0504886	enh115952-GRB7
chr17	37910000	37915000	5001	*	chr17	37890000	37895000	5001	*	enh115953	genic	83.1307	GRB7	79.375	TRUE	417	37.9572	3155.41	0.0341085	enh115953-GRB7
chr17	37885000	37890000	5001	*	chr17	37910000	37915000	5001	*	enh115951	promoter	106.768	IKZF3	640	TRUE	418	35.7462	3816.54	0.0283174	enh115951-IKZF3
chr17	37910000	37915000	5001	*	chr17	37910000	37915000	5001	*	enh115952	intergenic	123.053	IKZF3	640	TRUE	418	274.659	33797.6	0.250766	enh115952-IKZF3
chr17	37910000	37915000	5001	*	chr17	37910000	37915000	5001	*	enh115953	genic	83.1307	IKZF3	640	TRUE	418	274.659	22832.6	0.16941	enh115953-IKZF3
chr17	3765000	3770000	5001	*	chr17	3795000	3800000	5001	*	enh114077	genic	63.2609	P2RX1	321.875	TRUE	419	53.6849	3396.16	0.0201214	enh114077-P2RX1
chr17	3790000	3795000	5001	*	chr17	3795000	3800000	5001	*	enh114078	genic	75.3854	P2RX1	321.875	TRUE	419	178.714	13472.5	0.0798211	enh114078-P2RX1
chr17	3790000	3795000	5001	*	chr17	3795000	3800000	5001	*	enh114079	genic	70.2738	P2RX1	321.875	TRUE	419	178.714	12558.9	0.0744088	enh114079-P2RX1
chr17	3795000	3800000	5001	*	chr17	3795000	3800000	5001	*	enh114080	promoter	97.0987	P2RX1	321.875	TRUE	419	516.461	50147.7	0.297113	enh114080-P2RX1
chr17	3795000	3800000	5001	*	chr17	3795000	3800000	5001	*	enh114081	intergenic	73.7421	P2RX1	321.875	TRUE	419	516.461	38084.9	0.225644	enh114081-P2RX1
chr17	3810000	3815000	5001	*	chr17	3795000	3800000	5001	*	enh114082	genic	63.5302	P2RX1	321.875	TRUE	419	68.6133	4359.02	0.0258261	enh114082-P2RX1
chr17	37885000	37890000	5001	*	chr17	38020000	38025000	5001	*	enh115951	promoter	106.768	ZPBP2	40	TRUE	420	19.9845	2133.7	0.0218172	enh115951-ZPBP2
chr17	37910000	37915000	5001	*	chr17	38020000	38025000	5001	*	enh115952	intergenic	123.053	ZPBP2	40	TRUE	420	30.8778	3799.61	0.0388513	enh115952-ZPBP2
chr17	37910000	37915000	5001	*	chr17	38020000	38025000	5001	*	enh115953	genic	83.1307	ZPBP2	40	TRUE	420	30.8778	2566.89	0.0262467	enh115953-ZPBP2
chr17	37975000	37980000	5001	*	chr17	38020000	38025000	5001	*	enh115955	genic	71.5162	ZPBP2	40	TRUE	420	29.2842	2094.29	0.0214143	enh115955-ZPBP2
chr17	38020000	38025000	5001	*	chr17	38020000	38025000	5001	*	enh115956	promoter	81.2685	ZPBP2	40	TRUE	420	350.712	28501.8	0.291433	enh115956-ZPBP2
chr17	38045000	38050000	5001	*	chr17	38020000	38025000	5001	*	enh115957	intergenic	68.6824	ZPBP2	40	TRUE	420	34.3185	2357.08	0.0241013	enh115957-ZPBP2
chr17	38055000	38060000	5001	*	chr17	38020000	38025000	5001	*	enh115958	intergenic	68.684	ZPBP2	40	TRUE	420	37.4166	2569.93	0.0262777	enh115958-ZPBP2
chr17	38075000	38080000	5001	*	chr17	38020000	38025000	5001	*	enh115959	genic	95.8616	ZPBP2	40	TRUE	420	29.8976	2866.04	0.0293054	enh115959-ZPBP2
chr17	38080000	38085000	5001	*	chr17	38020000	38025000	5001	*	enh115960	promoter	92.8634	ZPBP2	40	TRUE	420	23.0541	2140.88	0.0218907	enh115960-ZPBP2
chr17	38085000	38090000	5001	*	chr17	38020000	38025000	5001	*	enh115961	intergenic	85.373	ZPBP2	40	TRUE	420	24.5201	2093.36	0.0214048	enh115961-ZPBP2
chr17	38045000	38050000	5001	*	chr17	38060000	38065000	5001	*	enh115957	intergenic	68.6824	GSDMB	125.125	TRUE	421	71.2443	4893.23	0.0582596	enh115957-GSDMB
chr17	38055000	38060000	5001	*	chr17	38060000	38065000	5001	*	enh115958	intergenic	68.684	GSDMB	125.125	TRUE	421	172.289	11833.5	0.140892	enh115958-GSDMB
chr17	38075000	38080000	5001	*	chr17	38060000	38065000	5001	*	enh115959	genic	95.8616	GSDMB	125.125	TRUE	421	69.2709	6640.42	0.0790619	enh115959-GSDMB
chr17	38080000	38085000	5001	*	chr17	38060000	38065000	5001	*	enh115960	promoter	92.8634	GSDMB	125.125	TRUE	421	47.1429	4377.85	0.0521233	enh115960-GSDMB
chr17	38085000	38090000	5001	*	chr17	38060000	38065000	5001	*	enh115961	intergenic	85.373	GSDMB	125.125	TRUE	421	35.6019	3039.44	0.0361881	enh115961-GSDMB
chr17	38095000	38100000	5001	*	chr17	38060000	38065000	5001	*	enh115962	intergenic	83.2099	GSDMB	125.125	TRUE	421	33.3741	2777.06	0.0330641	enh115962-GSDMB
chr17	38105000	38110000	5001	*	chr17	38060000	38065000	5001	*	enh115963	intergenic	89.9452	GSDMB	125.125	TRUE	421	20.9519	1884.52	0.0224374	enh115963-GSDMB
chr17	38045000	38050000	5001	*	chr17	38075000	38080000	5001	*	enh115957	intergenic	68.6824	ORMDL3	762	TRUE	422	43.7756	3006.61	0.021606	enh115957-ORMDL3
chr17	38055000	38060000	5001	*	chr17	38075000	38080000	5001	*	enh115958	intergenic	68.684	ORMDL3	762	TRUE	422	45.5296	3127.15	0.0224722	enh115958-ORMDL3
chr17	38075000	38080000	5001	*	chr17	38075000	38080000	5001	*	enh115959	genic	95.8616	ORMDL3	762	TRUE	422	493.59	47316.3	0.340023	enh115959-ORMDL3
chr17	38080000	38085000	5001	*	chr17	38075000	38080000	5001	*	enh115960	promoter	92.8634	ORMDL3	762	TRUE	422	149.407	13874.4	0.0997039	enh115960-ORMDL3
chr17	38085000	38090000	5001	*	chr17	38075000	38080000	5001	*	enh115961	intergenic	85.373	ORMDL3	762	TRUE	422	74.9348	6397.41	0.0459728	enh115961-ORMDL3
chr17	37910000	37915000	5001	*	chr17	38095000	38100000	5001	*	enh115952	intergenic	123.053	LRRC3C	25.5	TRUE	423	23.0046	2830.78	0.0211521	enh115952-LRRC3C
chr17	38075000	38080000	5001	*	chr17	38095000	38100000	5001	*	enh115959	genic	95.8616	LRRC3C	25.5	TRUE	423	28.7091	2752.11	0.0205642	enh115959-LRRC3C
chr17	38080000	38085000	5001	*	chr17	38095000	38100000	5001	*	enh115960	promoter	92.8634	LRRC3C	25.5	TRUE	423	57.0401	5296.94	0.0395796	enh115960-LRRC3C
chr17	38085000	38090000	5001	*	chr17	38095000	38100000	5001	*	enh115961	intergenic	85.373	LRRC3C	25.5	TRUE	423	100.068	8543.11	0.0638355	enh115961-LRRC3C
chr17	38095000	38100000	5001	*	chr17	38095000	38100000	5001	*	enh115962	intergenic	83.2099	LRRC3C	25.5	TRUE	423	403.608	33584.2	0.250947	enh115962-LRRC3C
chr17	38105000	38110000	5001	*	chr17	38095000	38100000	5001	*	enh115963	intergenic	89.9452	LRRC3C	25.5	TRUE	423	127.81	11495.9	0.085899	enh115963-LRRC3C
chr17	38115000	38120000	5001	*	chr17	38095000	38100000	5001	*	enh115964	intergenic	79.7999	LRRC3C	25.5	TRUE	423	36.9129	2945.65	0.0220104	enh115964-LRRC3C
chr17	38120000	38125000	5001	*	chr17	38095000	38100000	5001	*	enh115965	genic	85.047	LRRC3C	25.5	TRUE	423	41.041	3490.42	0.026081	enh115965-LRRC3C
chr17	38125000	38130000	5001	*	chr17	38095000	38100000	5001	*	enh115966	genic	81.7564	LRRC3C	25.5	TRUE	423	36.7628	3005.59	0.0224582	enh115966-LRRC3C
chr17	38135000	38140000	5001	*	chr17	38095000	38100000	5001	*	enh115967	promoter	118.747	LRRC3C	25.5	TRUE	423	31.3053	3717.42	0.0277772	enh115967-LRRC3C
chr17	38095000	38100000	5001	*	chr17	38115000	38120000	5001	*	enh115962	intergenic	83.2099	GSDMA	541.75	TRUE	424	36.9129	3071.52	0.0203395	enh115962-GSDMA
chr17	38105000	38110000	5001	*	chr17	38115000	38120000	5001	*	enh115963	intergenic	89.9452	GSDMA	541.75	TRUE	424	77.7726	6995.27	0.0463224	enh115963-GSDMA
chr17	38115000	38120000	5001	*	chr17	38115000	38120000	5001	*	enh115964	intergenic	79.7999	GSDMA	541.75	TRUE	424	452.061	36074.5	0.238883	enh115964-GSDMA
chr17	38120000	38125000	5001	*	chr17	38115000	38120000	5001	*	enh115965	genic	85.047	GSDMA	541.75	TRUE	424	221.574	18844.2	0.124785	enh115965-GSDMA
chr17	38125000	38130000	5001	*	chr17	38115000	38120000	5001	*	enh115966	genic	81.7564	GSDMA	541.75	TRUE	424	114.663	9374.39	0.0620768	enh115966-GSDMA
chr17	38135000	38140000	5001	*	chr17	38115000	38120000	5001	*	enh115967	promoter	118.747	GSDMA	541.75	TRUE	424	80.5789	9568.54	0.0633624	enh115967-GSDMA
chr17	38105000	38110000	5001	*	chr17	38135000	38140000	5001	*	enh115963	intergenic	89.9452	PSMD3	2019.5	TRUE	425	57.5213	5173.76	0.0341371	enh115963-PSMD3
chr17	38115000	38120000	5001	*	chr17	38135000	38140000	5001	*	enh115964	intergenic	79.7999	PSMD3	2019.5	TRUE	425	80.5789	6430.19	0.0424271	enh115964-PSMD3
chr17	38120000	38125000	5001	*	chr17	38135000	38140000	5001	*	enh115965	genic	85.047	PSMD3	2019.5	TRUE	425	78.1039	6642.5	0.043828	enh115965-PSMD3
chr17	38125000	38130000	5001	*	chr17	38135000	38140000	5001	*	enh115966	genic	81.7564	PSMD3	2019.5	TRUE	425	100.574	8222.54	0.0542533	enh115966-PSMD3
chr17	38135000	38140000	5001	*	chr17	38135000	38140000	5001	*	enh115967	promoter	118.747	PSMD3	2019.5	TRUE	425	357.514	42453.9	0.280116	enh115967-PSMD3
chr17	38150000	38155000	5001	*	chr17	38135000	38140000	5001	*	enh115968	genic	61.8652	PSMD3	2019.5	TRUE	425	58.1662	3598.46	0.0237431	enh115968-PSMD3
chr17	38170000	38175000	5001	*	chr17	38170000	38175000	5001	*	enh115969	intergenic	75.7464	CSF3	41	TRUE	426	397.283	30092.7	0.192608	enh115969-CSF3
chr17	38175000	38180000	5001	*	chr17	38170000	38175000	5001	*	enh115970	genic	65.1537	CSF3	41	TRUE	426	235.787	15362.4	0.0983269	enh115970-CSF3
chr17	38180000	38185000	5001	*	chr17	38170000	38175000	5001	*	enh115971	genic	73.0938	CSF3	41	TRUE	426	101.341	7407.37	0.0474107	enh115971-CSF3
chr17	38190000	38195000	5001	*	chr17	38170000	38175000	5001	*	enh115972	genic	60.336	CSF3	41	TRUE	426	62.3573	3762.39	0.0240811	enh115972-CSF3
chr17	38240000	38245000	5001	*	chr17	38170000	38175000	5001	*	enh115980	genic	62.736	CSF3	41	TRUE	426	50.1501	3146.21	0.0201373	enh115980-CSF3
chr17	38170000	38175000	5001	*	chr17	38175000	38180000	5001	*	enh115969	intergenic	75.7464	MED24	898.625	TRUE	427	235.787	17860	0.111368	enh115969-MED24
chr17	38175000	38180000	5001	*	chr17	38175000	38180000	5001	*	enh115970	genic	65.1537	MED24	898.625	TRUE	427	475.084	30953.5	0.193014	enh115970-MED24
chr17	38180000	38185000	5001	*	chr17	38175000	38180000	5001	*	enh115971	genic	73.0938	MED24	898.625	TRUE	427	152.555	11150.8	0.0695323	enh115971-MED24
chr17	38190000	38195000	5001	*	chr17	38175000	38180000	5001	*	enh115972	genic	60.336	MED24	898.625	TRUE	427	77.9466	4702.99	0.0293261	enh115972-MED24
chr17	38195000	38200000	5001	*	chr17	38175000	38180000	5001	*	enh115973	genic	72.9135	MED24	898.625	TRUE	427	54.5258	3975.66	0.0247908	enh115973-MED24
chr17	38210000	38215000	5001	*	chr17	38175000	38180000	5001	*	enh115974	promoter	89.7763	MED24	898.625	TRUE	427	36.9706	3319.09	0.0206966	enh115974-MED24
chr17	38250000	38255000	5001	*	chr17	38175000	38180000	5001	*	enh115981	genic	101.087	MED24	898.625	TRUE	427	36.0964	3648.87	0.022753	enh115981-MED24
chr17	38195000	38200000	5001	*	chr17	38215000	38220000	5001	*	enh115973	genic	72.9135	THRA	880.875	TRUE	428	67.8454	4946.84	0.0259525	enh115973-THRA
chr17	38210000	38215000	5001	*	chr17	38215000	38220000	5001	*	enh115974	promoter	89.7763	THRA	880.875	TRUE	428	209.229	18783.8	0.0985448	enh115974-THRA
chr17	38210000	38215000	5001	*	chr17	38215000	38220000	5001	*	enh115975	intergenic	69.9615	THRA	880.875	TRUE	428	209.229	14637.9	0.0767947	enh115975-THRA
chr17	38215000	38220000	5001	*	chr17	38215000	38220000	5001	*	enh115976	promoter	92.6104	THRA	880.875	TRUE	428	501.398	46434.7	0.243609	enh115976-THRA
chr17	38225000	38230000	5001	*	chr17	38215000	38220000	5001	*	enh115977	genic	65.3463	THRA	880.875	TRUE	428	90.4215	5908.7	0.0309987	enh115977-THRA
chr17	38230000	38235000	5001	*	chr17	38215000	38220000	5001	*	enh115978	genic	73.2272	THRA	880.875	TRUE	428	82.0818	6010.62	0.0315334	enh115978-THRA
chr17	38230000	38235000	5001	*	chr17	38215000	38220000	5001	*	enh115979	genic	69.7711	THRA	880.875	TRUE	428	82.0818	5726.94	0.0300451	enh115979-THRA
chr17	38250000	38255000	5001	*	chr17	38215000	38220000	5001	*	enh115981	genic	101.087	THRA	880.875	TRUE	428	40.2976	4073.57	0.0213711	enh115981-THRA
chr17	38170000	38175000	5001	*	chr17	38245000	38250000	5001	*	enh115969	intergenic	75.7464	NR1D1	722.875	TRUE	429	49.0155	3712.75	0.0265031	enh115969-NR1D1
chr17	38180000	38185000	5001	*	chr17	38245000	38250000	5001	*	enh115971	genic	73.0938	NR1D1	722.875	TRUE	429	40.0304	2925.97	0.0208868	enh115971-NR1D1
chr17	38210000	38215000	5001	*	chr17	38245000	38250000	5001	*	enh115974	promoter	89.7763	NR1D1	722.875	TRUE	429	49.4086	4435.72	0.031664	enh115974-NR1D1
chr17	38210000	38215000	5001	*	chr17	38245000	38250000	5001	*	enh115975	intergenic	69.9615	NR1D1	722.875	TRUE	429	49.4086	3456.7	0.0246753	enh115975-NR1D1
chr17	38215000	38220000	5001	*	chr17	38245000	38250000	5001	*	enh115976	promoter	92.6104	NR1D1	722.875	TRUE	429	35.9245	3326.99	0.0237494	enh115976-NR1D1
chr17	38225000	38230000	5001	*	chr17	38245000	38250000	5001	*	enh115977	genic	65.3463	NR1D1	722.875	TRUE	429	47.0677	3075.7	0.0219556	enh115977-NR1D1
chr17	38230000	38235000	5001	*	chr17	38245000	38250000	5001	*	enh115978	genic	73.2272	NR1D1	722.875	TRUE	429	91.3424	6688.75	0.047747	enh115978-NR1D1
chr17	38230000	38235000	5001	*	chr17	38245000	38250000	5001	*	enh115979	genic	69.7711	NR1D1	722.875	TRUE	429	91.3424	6373.06	0.0454935	enh115979-NR1D1
chr17	38240000	38245000	5001	*	chr17	38245000	38250000	5001	*	enh115980	genic	62.736	NR1D1	722.875	TRUE	429	196.652	12337.2	0.0880677	enh115980-NR1D1
chr17	38250000	38255000	5001	*	chr17	38245000	38250000	5001	*	enh115981	genic	101.087	NR1D1	722.875	TRUE	429	141.835	14337.7	0.102348	enh115981-NR1D1
chr17	38255000	38260000	5001	*	chr17	38245000	38250000	5001	*	enh115982	genic	83.3567	NR1D1	722.875	TRUE	429	63.108	5260.47	0.0375514	enh115982-NR1D1
chr17	38255000	38260000	5001	*	chr17	38245000	38250000	5001	*	enh115983	promoter	84.5594	NR1D1	722.875	TRUE	429	63.108	5336.37	0.0380932	enh115983-NR1D1
chr17	38260000	38265000	5001	*	chr17	38245000	38250000	5001	*	enh115984	intergenic	83.3043	NR1D1	722.875	TRUE	429	63.1445	5260.21	0.0375495	enh115984-NR1D1
chr17	38265000	38270000	5001	*	chr17	38245000	38250000	5001	*	enh115985	intergenic	74.9974	NR1D1	722.875	TRUE	429	46.0168	3451.14	0.0246357	enh115985-NR1D1
chr17	38265000	38270000	5001	*	chr17	38245000	38250000	5001	*	enh115986	intergenic	82.0214	NR1D1	722.875	TRUE	429	46.0168	3774.37	0.026943	enh115986-NR1D1
chr17	3790000	3795000	5001	*	chr17	3825000	3830000	5001	*	enh114078	genic	75.3854	ATP2A3	481.75	TRUE	430	27.4862	2072.06	0.0287912	enh114078-ATP2A3
chr17	3790000	3795000	5001	*	chr17	3825000	3830000	5001	*	enh114079	genic	70.2738	ATP2A3	481.75	TRUE	430	27.4862	1931.56	0.0268389	enh114079-ATP2A3
chr17	3795000	3800000	5001	*	chr17	3825000	3830000	5001	*	enh114080	promoter	97.0987	ATP2A3	481.75	TRUE	430	23.4015	2272.26	0.0315729	enh114080-ATP2A3
chr17	3795000	3800000	5001	*	chr17	3825000	3830000	5001	*	enh114081	intergenic	73.7421	ATP2A3	481.75	TRUE	430	23.4015	1725.68	0.0239782	enh114081-ATP2A3
chr17	3810000	3815000	5001	*	chr17	3825000	3830000	5001	*	enh114082	genic	63.5302	ATP2A3	481.75	TRUE	430	62.8398	3992.23	0.0554718	enh114082-ATP2A3
chr17	3815000	3820000	5001	*	chr17	3825000	3830000	5001	*	enh114083	genic	74.1747	ATP2A3	481.75	TRUE	430	77.7019	5763.51	0.0800838	enh114083-ATP2A3
chr17	3815000	3820000	5001	*	chr17	3825000	3830000	5001	*	enh114084	promoter	77.6242	ATP2A3	481.75	TRUE	430	77.7019	6031.55	0.0838081	enh114084-ATP2A3
chr17	3830000	3835000	5001	*	chr17	3825000	3830000	5001	*	enh114085	genic	60.8703	ATP2A3	481.75	TRUE	430	177.434	10800.5	0.150072	enh114085-ATP2A3
chr17	3865000	3870000	5001	*	chr17	3825000	3830000	5001	*	enh114086	promoter	92.0877	ATP2A3	481.75	TRUE	430	49.7814	4584.26	0.0636981	enh114086-ATP2A3
chr17	3885000	3890000	5001	*	chr17	3825000	3830000	5001	*	enh114087	intergenic	77.6917	ATP2A3	481.75	TRUE	430	20.4349	1587.62	0.0220599	enh114087-ATP2A3
chr17	3905000	3910000	5001	*	chr17	3825000	3830000	5001	*	enh114088	intergenic	71.218	ATP2A3	481.75	TRUE	430	33.8053	2407.55	0.0334528	enh114088-ATP2A3
chr17	38260000	38265000	5001	*	chr17	38275000	38280000	5001	*	enh115984	intergenic	83.3043	MSL1	3248.75	TRUE	431	53.755	4478.02	0.0234479	enh115984-MSL1
chr17	38265000	38270000	5001	*	chr17	38275000	38280000	5001	*	enh115985	intergenic	74.9974	MSL1	3248.75	TRUE	431	66.9997	5024.81	0.026311	enh115985-MSL1
chr17	38265000	38270000	5001	*	chr17	38275000	38280000	5001	*	enh115986	intergenic	82.0214	MSL1	3248.75	TRUE	431	66.9997	5495.41	0.0287752	enh115986-MSL1
chr17	38270000	38275000	5001	*	chr17	38275000	38280000	5001	*	enh115987	intergenic	72.5122	MSL1	3248.75	TRUE	431	166.189	12050.7	0.0631004	enh115987-MSL1
chr17	38275000	38280000	5001	*	chr17	38275000	38280000	5001	*	enh115988	promoter	123.622	MSL1	3248.75	TRUE	431	456.37	56417.4	0.295415	enh115988-MSL1
chr17	38285000	38290000	5001	*	chr17	38275000	38280000	5001	*	enh115989	genic	86.4342	MSL1	3248.75	TRUE	431	92.5558	7999.99	0.0418898	enh115989-MSL1
chr17	38295000	38300000	5001	*	chr17	38275000	38280000	5001	*	enh115990	promoter	110.972	MSL1	3248.75	TRUE	431	55.5353	6162.86	0.0322702	enh115990-MSL1
chr17	38265000	38270000	5001	*	chr17	38295000	38300000	5001	*	enh115985	intergenic	74.9974	CASC3	2002.12	TRUE	432	46.7912	3509.22	0.0211393	enh115985-CASC3
chr17	38265000	38270000	5001	*	chr17	38295000	38300000	5001	*	enh115986	intergenic	82.0214	CASC3	2002.12	TRUE	432	46.7912	3837.88	0.0231191	enh115986-CASC3
chr17	38270000	38275000	5001	*	chr17	38295000	38300000	5001	*	enh115987	intergenic	72.5122	CASC3	2002.12	TRUE	432	50.3065	3647.83	0.0219743	enh115987-CASC3
chr17	38275000	38280000	5001	*	chr17	38295000	38300000	5001	*	enh115988	promoter	123.622	CASC3	2002.12	TRUE	432	55.5353	6865.4	0.0413566	enh115988-CASC3
chr17	38285000	38290000	5001	*	chr17	38295000	38300000	5001	*	enh115989	genic	86.4342	CASC3	2002.12	TRUE	432	105.197	9092.61	0.0547731	enh115989-CASC3
chr17	38295000	38300000	5001	*	chr17	38295000	38300000	5001	*	enh115990	promoter	110.972	CASC3	2002.12	TRUE	432	444.366	49312.2	0.297053	enh115990-CASC3
chr17	38305000	38310000	5001	*	chr17	38295000	38300000	5001	*	enh115991	genic	71.7559	CASC3	2002.12	TRUE	432	110.424	7923.61	0.0477312	enh115991-CASC3
chr17	38310000	38315000	5001	*	chr17	38295000	38300000	5001	*	enh115992	genic	72.1614	CASC3	2002.12	TRUE	432	85.2362	6150.76	0.0370517	enh115992-CASC3
chr17	38320000	38325000	5001	*	chr17	38295000	38300000	5001	*	enh115993	genic	62.3509	CASC3	2002.12	TRUE	432	55.6976	3472.8	0.0209199	enh115993-CASC3
chr17	38265000	38270000	5001	*	chr17	38330000	38335000	5001	*	enh115985	intergenic	74.9974	RAPGEFL1	418.375	TRUE	433	32.4271	2431.95	0.0211603	enh115985-RAPGEFL1
chr17	38265000	38270000	5001	*	chr17	38330000	38335000	5001	*	enh115986	intergenic	82.0214	RAPGEFL1	418.375	TRUE	433	32.4271	2659.72	0.0231421	enh115986-RAPGEFL1
chr17	38270000	38275000	5001	*	chr17	38330000	38335000	5001	*	enh115987	intergenic	72.5122	RAPGEFL1	418.375	TRUE	433	42.697	3096.06	0.0269387	enh115987-RAPGEFL1
chr17	38275000	38280000	5001	*	chr17	38330000	38335000	5001	*	enh115988	promoter	123.622	RAPGEFL1	418.375	TRUE	433	32.1191	3970.63	0.0345484	enh115988-RAPGEFL1
chr17	38285000	38290000	5001	*	chr17	38330000	38335000	5001	*	enh115989	genic	86.4342	RAPGEFL1	418.375	TRUE	433	33.8006	2921.53	0.0254201	enh115989-RAPGEFL1
chr17	38295000	38300000	5001	*	chr17	38330000	38335000	5001	*	enh115990	promoter	110.972	RAPGEFL1	418.375	TRUE	433	22.3091	2475.69	0.0215409	enh115990-RAPGEFL1
chr17	38305000	38310000	5001	*	chr17	38330000	38335000	5001	*	enh115991	genic	71.7559	RAPGEFL1	418.375	TRUE	433	49.8484	3576.91	0.0311226	enh115991-RAPGEFL1
chr17	38310000	38315000	5001	*	chr17	38330000	38335000	5001	*	enh115992	genic	72.1614	RAPGEFL1	418.375	TRUE	433	50.6066	3651.84	0.0317746	enh115992-RAPGEFL1
chr17	38320000	38325000	5001	*	chr17	38330000	38335000	5001	*	enh115993	genic	62.3509	RAPGEFL1	418.375	TRUE	433	95.1618	5933.43	0.0516266	enh115993-RAPGEFL1
chr17	38335000	38340000	5001	*	chr17	38330000	38335000	5001	*	enh115994	genic	81.2343	RAPGEFL1	418.375	TRUE	433	103.474	8405.64	0.0731372	enh115994-RAPGEFL1
chr17	38340000	38345000	5001	*	chr17	38330000	38335000	5001	*	enh115995	genic	57.8097	RAPGEFL1	418.375	TRUE	433	75.7795	4380.79	0.0381171	enh115995-RAPGEFL1
chr17	38345000	38350000	5001	*	chr17	38330000	38335000	5001	*	enh115996	genic	74.6205	RAPGEFL1	418.375	TRUE	433	57.2313	4270.63	0.0371586	enh115996-RAPGEFL1
chr17	38350000	38355000	5001	*	chr17	38330000	38335000	5001	*	enh115997	genic	68.2339	RAPGEFL1	418.375	TRUE	433	35.6182	2430.37	0.0211466	enh115997-RAPGEFL1
chr17	38355000	38360000	5001	*	chr17	38330000	38335000	5001	*	enh115998	intergenic	69.1585	RAPGEFL1	418.375	TRUE	433	36.4608	2521.57	0.0219401	enh115998-RAPGEFL1
chr17	38355000	38360000	5001	*	chr17	38375000	38380000	5001	*	enh115998	intergenic	69.1585	WIPF2	1161.62	TRUE	434	42.9652	2971.41	0.0219783	enh115998-WIPF2
chr17	38375000	38380000	5001	*	chr17	38375000	38380000	5001	*	enh115999	promoter	91.3189	WIPF2	1161.62	TRUE	434	398.829	36420.6	0.269389	enh115999-WIPF2
chr17	38390000	38395000	5001	*	chr17	38375000	38380000	5001	*	enh116000	genic	72.3849	WIPF2	1161.62	TRUE	434	75.6303	5474.49	0.0404926	enh116000-WIPF2
chr17	38405000	38410000	5001	*	chr17	38375000	38380000	5001	*	enh116001	genic	65.5183	WIPF2	1161.62	TRUE	434	46.2356	3029.28	0.0224064	enh116001-WIPF2
chr17	38440000	38445000	5001	*	chr17	38375000	38380000	5001	*	enh116004	promoter	100.457	WIPF2	1161.62	TRUE	434	49.4654	4969.17	0.036755	enh116004-WIPF2
chr17	38355000	38360000	5001	*	chr17	38440000	38445000	5001	*	enh115998	intergenic	69.1585	CDC6	905.75	TRUE	435	48.899	3381.78	0.0220016	enh115998-CDC6
chr17	38375000	38380000	5001	*	chr17	38440000	38445000	5001	*	enh115999	promoter	91.3189	CDC6	905.75	TRUE	435	49.4654	4517.13	0.0293881	enh115999-CDC6
chr17	38405000	38410000	5001	*	chr17	38440000	38445000	5001	*	enh116001	genic	65.5183	CDC6	905.75	TRUE	435	48.4667	3175.46	0.0206593	enh116001-CDC6
chr17	38420000	38425000	5001	*	chr17	38440000	38445000	5001	*	enh116002	genic	68.2769	CDC6	905.75	TRUE	435	47.0174	3210.2	0.0208853	enh116002-CDC6
chr17	38430000	38435000	5001	*	chr17	38440000	38445000	5001	*	enh116003	genic	75.0023	CDC6	905.75	TRUE	435	73.4203	5506.69	0.0358261	enh116003-CDC6
chr17	38440000	38445000	5001	*	chr17	38440000	38445000	5001	*	enh116004	promoter	100.457	CDC6	905.75	TRUE	435	406.04	40789.8	0.265375	enh116004-CDC6
chr17	38450000	38455000	5001	*	chr17	38440000	38445000	5001	*	enh116005	genic	70.9988	CDC6	905.75	TRUE	435	63.6876	4521.74	0.0294181	enh116005-CDC6
chr17	38455000	38460000	5001	*	chr17	38470000	38475000	5001	*	enh116006	genic	67.1173	RARA	2884.5	TRUE	436	66.5741	4468.27	0.0202982	enh116006-RARA
chr17	38465000	38470000	5001	*	chr17	38470000	38475000	5001	*	enh116007	intergenic	77.286	RARA	2884.5	TRUE	436	129.515	10009.7	0.0454716	enh116007-RARA
chr17	38470000	38475000	5001	*	chr17	38470000	38475000	5001	*	enh116008	intergenic	74.6079	RARA	2884.5	TRUE	436	411.221	30680.3	0.139373	enh116008-RARA
chr17	38470000	38475000	5001	*	chr17	38470000	38475000	5001	*	enh116009	promoter	109.963	RARA	2884.5	TRUE	436	411.221	45219.1	0.205419	enh116009-RARA
chr17	38475000	38480000	5001	*	chr17	38470000	38475000	5001	*	enh116010	genic	119.255	RARA	2884.5	TRUE	436	176.895	21095.6	0.0958321	enh116010-RARA
chr17	38485000	38490000	5001	*	chr17	38470000	38475000	5001	*	enh116011	genic	76.1674	RARA	2884.5	TRUE	436	90.2257	6872.26	0.0312189	enh116011-RARA
chr17	38490000	38495000	5001	*	chr17	38470000	38475000	5001	*	enh116012	genic	73.9751	RARA	2884.5	TRUE	436	74.445	5507.07	0.0250172	enh116012-RARA
chr17	38490000	38495000	5001	*	chr17	38470000	38475000	5001	*	enh116013	genic	74.2553	RARA	2884.5	TRUE	436	74.445	5527.94	0.025112	enh116013-RARA
chr17	38465000	38470000	5001	*	chr17	38495000	38500000	5001	*	enh116007	intergenic	77.286	RARA-AS1	116.125	TRUE	437	59.3436	4586.43	0.0238409	enh116007-RARA-AS1
chr17	38470000	38475000	5001	*	chr17	38495000	38500000	5001	*	enh116009	promoter	109.963	RARA-AS1	116.125	TRUE	437	50.567	5560.5	0.0289042	enh116009-RARA-AS1
chr17	38475000	38480000	5001	*	chr17	38495000	38500000	5001	*	enh116010	genic	119.255	RARA-AS1	116.125	TRUE	437	68.5423	8174.01	0.0424896	enh116010-RARA-AS1
chr17	38485000	38490000	5001	*	chr17	38495000	38500000	5001	*	enh116011	genic	76.1674	RARA-AS1	116.125	TRUE	437	104.836	7985.12	0.0415077	enh116011-RARA-AS1
chr17	38490000	38495000	5001	*	chr17	38495000	38500000	5001	*	enh116012	genic	73.9751	RARA-AS1	116.125	TRUE	437	230.306	17036.9	0.0885601	enh116012-RARA-AS1
chr17	38490000	38495000	5001	*	chr17	38495000	38500000	5001	*	enh116013	genic	74.2553	RARA-AS1	116.125	TRUE	437	230.306	17101.4	0.0888956	enh116013-RARA-AS1
chr17	38495000	38500000	5001	*	chr17	38495000	38500000	5001	*	enh116014	genic	73.34	RARA-AS1	116.125	TRUE	437	488.948	35859.4	0.186402	enh116014-RARA-AS1
chr17	38505000	38510000	5001	*	chr17	38495000	38500000	5001	*	enh116015	genic	66.8562	RARA-AS1	116.125	TRUE	437	104.072	6957.88	0.036168	enh116015-RARA-AS1
chr17	38510000	38515000	5001	*	chr17	38495000	38500000	5001	*	enh116016	genic	72.1402	RARA-AS1	116.125	TRUE	437	56.8592	4101.83	0.0213219	enh116016-RARA-AS1
chr17	38510000	38515000	5001	*	chr17	38515000	38520000	5001	*	enh116016	genic	72.1402	GJD3	410.75	TRUE	438	135.542	9778.04	0.0502559	enh116016-GJD3
chr17	38515000	38520000	5001	*	chr17	38515000	38520000	5001	*	enh116017	intergenic	73.1053	GJD3	410.75	TRUE	438	350.168	25599.1	0.131571	enh116017-GJD3
chr17	38515000	38520000	5001	*	chr17	38515000	38520000	5001	*	enh116018	genic	97.5167	GJD3	410.75	TRUE	438	350.168	34147.2	0.175505	enh116018-GJD3
chr17	38525000	38530000	5001	*	chr17	38515000	38520000	5001	*	enh116019	intergenic	62.5661	GJD3	410.75	TRUE	438	67.6908	4235.15	0.0217673	enh116019-GJD3
chr17	38525000	38530000	5001	*	chr17	38515000	38520000	5001	*	enh116020	intergenic	65.2187	GJD3	410.75	TRUE	438	67.6908	4414.71	0.0226901	enh116020-GJD3
chr17	38570000	38575000	5001	*	chr17	38515000	38520000	5001	*	enh116023	promoter	100.112	GJD3	410.75	TRUE	438	51.1223	5117.94	0.0263045	enh116023-GJD3
chr17	38470000	38475000	5001	*	chr17	38540000	38545000	5001	*	enh116009	promoter	109.963	TOP2A	1208.62	TRUE	439	20.9892	2308.03	0.020292	enh116009-TOP2A
chr17	38510000	38515000	5001	*	chr17	38540000	38545000	5001	*	enh116016	genic	72.1402	TOP2A	1208.62	TRUE	439	32.8827	2372.17	0.0208558	enh116016-TOP2A
chr17	38515000	38520000	5001	*	chr17	38540000	38545000	5001	*	enh116017	intergenic	73.1053	TOP2A	1208.62	TRUE	439	41.9735	3068.49	0.0269778	enh116017-TOP2A
chr17	38515000	38520000	5001	*	chr17	38540000	38545000	5001	*	enh116018	genic	97.5167	TOP2A	1208.62	TRUE	439	41.9735	4093.12	0.0359863	enh116018-TOP2A
chr17	38525000	38530000	5001	*	chr17	38540000	38545000	5001	*	enh116019	intergenic	62.5661	TOP2A	1208.62	TRUE	439	70.7518	4426.67	0.0389188	enh116019-TOP2A
chr17	38525000	38530000	5001	*	chr17	38540000	38545000	5001	*	enh116020	intergenic	65.2187	TOP2A	1208.62	TRUE	439	70.7518	4614.34	0.0405688	enh116020-TOP2A
chr17	38530000	38535000	5001	*	chr17	38540000	38545000	5001	*	enh116021	intergenic	53.648	TOP2A	1208.62	TRUE	439	92.7555	4976.15	0.0437498	enh116021-TOP2A
chr17	38555000	38560000	5001	*	chr17	38540000	38545000	5001	*	enh116022	genic	65.6017	TOP2A	1208.62	TRUE	439	57.7672	3789.63	0.033318	enh116022-TOP2A
chr17	38570000	38575000	5001	*	chr17	38540000	38545000	5001	*	enh116023	promoter	100.112	TOP2A	1208.62	TRUE	439	41.1941	4124.01	0.0362579	enh116023-TOP2A
chr17	38595000	38600000	5001	*	chr17	38540000	38545000	5001	*	enh116027	promoter	120.687	TOP2A	1208.62	TRUE	439	28.4831	3437.53	0.0302224	enh116027-TOP2A
chr17	38570000	38575000	5001	*	chr17	38595000	38600000	5001	*	enh116023	promoter	100.112	IGFBP4	3220.25	TRUE	440	47.4888	4754.18	0.0275094	enh116023-IGFBP4
chr17	38575000	38580000	5001	*	chr17	38595000	38600000	5001	*	enh116024	intergenic	73.1936	IGFBP4	3220.25	TRUE	440	59.2545	4337.05	0.0250957	enh116024-IGFBP4
chr17	38575000	38580000	5001	*	chr17	38595000	38600000	5001	*	enh116025	intergenic	61.5388	IGFBP4	3220.25	TRUE	440	59.2545	3646.45	0.0210997	enh116025-IGFBP4
chr17	38590000	38595000	5001	*	chr17	38595000	38600000	5001	*	enh116026	intergenic	62.0097	IGFBP4	3220.25	TRUE	440	173.929	10785.3	0.0624076	enh116026-IGFBP4
chr17	38595000	38600000	5001	*	chr17	38595000	38600000	5001	*	enh116027	promoter	120.687	IGFBP4	3220.25	TRUE	440	330.57	39895.4	0.230849	enh116027-IGFBP4
chr17	38600000	38605000	5001	*	chr17	38595000	38600000	5001	*	enh116028	genic	99.004	IGFBP4	3220.25	TRUE	440	106.787	10572.3	0.0611752	enh116028-IGFBP4
chr17	38600000	38605000	5001	*	chr17	38595000	38600000	5001	*	enh116029	genic	68.2445	IGFBP4	3220.25	TRUE	440	106.787	7287.61	0.0421687	enh116029-IGFBP4
chr17	38615000	38620000	5001	*	chr17	38595000	38600000	5001	*	enh116030	intergenic	64.4986	IGFBP4	3220.25	TRUE	440	58.2571	3757.51	0.0217423	enh116030-IGFBP4
chr17	38595000	38600000	5001	*	chr17	38630000	38635000	5001	*	enh116027	promoter	120.687	TNS4	247.125	TRUE	441	40.5963	4899.43	0.0344107	enh116027-TNS4
chr17	38600000	38605000	5001	*	chr17	38630000	38635000	5001	*	enh116028	genic	99.004	TNS4	247.125	TRUE	441	30.3057	3000.38	0.0210729	enh116028-TNS4
chr17	38615000	38620000	5001	*	chr17	38630000	38635000	5001	*	enh116030	intergenic	64.4986	TNS4	247.125	TRUE	441	79.4043	5121.47	0.0359702	enh116030-TNS4
chr17	38630000	38635000	5001	*	chr17	38630000	38635000	5001	*	enh116031	genic	66.0604	TNS4	247.125	TRUE	441	406.667	26864.6	0.188681	enh116031-TNS4
chr17	38635000	38640000	5001	*	chr17	38630000	38635000	5001	*	enh116032	genic	66.8926	TNS4	247.125	TRUE	441	183.521	12276.2	0.0862208	enh116032-TNS4
chr17	38640000	38645000	5001	*	chr17	38630000	38635000	5001	*	enh116033	genic	71.5839	TNS4	247.125	TRUE	441	75.1762	5381.41	0.0377959	enh116033-TNS4
chr17	38645000	38650000	5001	*	chr17	38630000	38635000	5001	*	enh116034	genic	62.4076	TNS4	247.125	TRUE	441	81.7172	5099.77	0.0358178	enh116034-TNS4
chr17	38595000	38600000	5001	*	chr17	38710000	38715000	5001	*	enh116027	promoter	120.687	CCR7	1642.5	TRUE	442	27.002	3258.78	0.0230441	enh116027-CCR7
chr17	38695000	38700000	5001	*	chr17	38710000	38715000	5001	*	enh116038	intergenic	73.2212	CCR7	1642.5	TRUE	442	59.9878	4392.38	0.0310603	enh116038-CCR7
chr17	38700000	38705000	5001	*	chr17	38710000	38715000	5001	*	enh116039	intergenic	62.057	CCR7	1642.5	TRUE	442	88.0437	5463.73	0.0386362	enh116039-CCR7
chr17	38705000	38710000	5001	*	chr17	38710000	38715000	5001	*	enh116040	genic	97.554	CCR7	1642.5	TRUE	442	183.171	17869.1	0.126359	enh116040-CCR7
chr17	38715000	38720000	5001	*	chr17	38710000	38715000	5001	*	enh116041	genic	117.067	CCR7	1642.5	TRUE	442	117.341	13736.8	0.0971382	enh116041-CCR7
chr17	38720000	38725000	5001	*	chr17	38710000	38715000	5001	*	enh116042	promoter	79.8332	CCR7	1642.5	TRUE	442	64.2613	5130.18	0.0362776	enh116042-CCR7
chr17	38730000	38735000	5001	*	chr17	38710000	38715000	5001	*	enh116044	intergenic	81.1189	CCR7	1642.5	TRUE	442	41.2985	3350.09	0.0236898	enh116044-CCR7
chr17	38745000	38750000	5001	*	chr17	38710000	38715000	5001	*	enh116046	intergenic	68.4557	CCR7	1642.5	TRUE	442	42.9281	2938.68	0.0207806	enh116046-CCR7
chr17	38755000	38760000	5001	*	chr17	38710000	38715000	5001	*	enh116048	intergenic	105.569	CCR7	1642.5	TRUE	442	32.5493	3436.21	0.0242988	enh116048-CCR7
chr17	38770000	38775000	5001	*	chr17	38710000	38715000	5001	*	enh116050	intergenic	90.192	CCR7	1642.5	TRUE	442	36.4137	3284.23	0.0232241	enh116050-CCR7
chr17	38755000	38760000	5001	*	chr17	38780000	38785000	5001	*	enh116048	intergenic	105.569	SMARCE1	2137.5	TRUE	443	32.3194	3411.94	0.0270905	enh116048-SMARCE1
chr17	38765000	38770000	5001	*	chr17	38780000	38785000	5001	*	enh116049	intergenic	62.0982	SMARCE1	2137.5	TRUE	443	44.9748	2792.85	0.022175	enh116049-SMARCE1
chr17	38770000	38775000	5001	*	chr17	38780000	38785000	5001	*	enh116050	intergenic	90.192	SMARCE1	2137.5	TRUE	443	73.1395	6596.59	0.0523764	enh116050-SMARCE1
chr17	38770000	38775000	5001	*	chr17	38780000	38785000	5001	*	enh116051	intergenic	73.0324	SMARCE1	2137.5	TRUE	443	73.1395	5341.55	0.0424114	enh116051-SMARCE1
chr17	38775000	38780000	5001	*	chr17	38780000	38785000	5001	*	enh116052	intergenic	65.582	SMARCE1	2137.5	TRUE	443	163.931	10750.9	0.0853615	enh116052-SMARCE1
chr17	38775000	38780000	5001	*	chr17	38780000	38785000	5001	*	enh116053	intergenic	73.0079	SMARCE1	2137.5	TRUE	443	163.931	11968.3	0.095027	enh116053-SMARCE1
chr17	38790000	38795000	5001	*	chr17	38780000	38785000	5001	*	enh116054	genic	63.4598	SMARCE1	2137.5	TRUE	443	107.346	6812.17	0.0540881	enh116054-SMARCE1
chr17	38800000	38805000	5001	*	chr17	38780000	38785000	5001	*	enh116055	promoter	115.236	SMARCE1	2137.5	TRUE	443	53.2244	6133.37	0.0486984	enh116055-SMARCE1
chr17	38775000	38780000	5001	*	chr17	38810000	38815000	5001	*	enh116052	intergenic	65.582	KRT222	44.625	TRUE	444	23.7593	1558.18	0.0222993	enh116052-KRT222
chr17	38775000	38780000	5001	*	chr17	38810000	38815000	5001	*	enh116053	intergenic	73.0079	KRT222	44.625	TRUE	444	23.7593	1734.61	0.0248243	enh116053-KRT222
chr17	38790000	38795000	5001	*	chr17	38810000	38815000	5001	*	enh116054	genic	63.4598	KRT222	44.625	TRUE	444	50.2983	3191.92	0.0456801	enh116054-KRT222
chr17	38800000	38805000	5001	*	chr17	38810000	38815000	5001	*	enh116055	promoter	115.236	KRT222	44.625	TRUE	444	71.9527	8291.55	0.118662	enh116055-KRT222
chr17	38830000	38835000	5001	*	chr17	38810000	38815000	5001	*	enh116056	intergenic	59.5058	KRT222	44.625	TRUE	444	35.4864	2111.65	0.0302201	enh116056-KRT222
chr17	38800000	38805000	5001	*	chr17	38850000	38855000	5001	*	enh116055	promoter	115.236	KRT24	23.125	TRUE	445	28.3633	3268.48	0.0571919	enh116055-KRT24
chr17	38830000	38835000	5001	*	chr17	38850000	38855000	5001	*	enh116056	intergenic	59.5058	KRT24	23.125	TRUE	445	29.9149	1780.11	0.0311484	enh116056-KRT24
chr17	38860000	38865000	5001	*	chr17	38850000	38855000	5001	*	enh116057	intergenic	71.4233	KRT24	23.125	TRUE	445	99.4297	7101.59	0.124264	enh116057-KRT24
chr17	38880000	38885000	5001	*	chr17	38850000	38855000	5001	*	enh116058	intergenic	63.5791	KRT24	23.125	TRUE	445	36.1844	2300.57	0.0402555	enh116058-KRT24
chr17	38935000	38940000	5001	*	chr17	38850000	38855000	5001	*	enh116059	genic	60.1789	KRT24	23.125	TRUE	445	20.7279	1247.38	0.0218267	enh116059-KRT24
chr17	38715000	38720000	5001	*	chr17	38900000	38905000	5001	*	enh116041	genic	117.067	KRT25	29	TRUE	446	9.81385	1148.88	0.0226739	enh116041-KRT25
chr17	38830000	38835000	5001	*	chr17	38900000	38905000	5001	*	enh116056	intergenic	59.5058	KRT25	29	TRUE	446	18.2206	1084.23	0.021398	enh116056-KRT25
chr17	38860000	38865000	5001	*	chr17	38900000	38905000	5001	*	enh116057	intergenic	71.4233	KRT25	29	TRUE	446	27.7936	1985.11	0.0391774	enh116057-KRT25
chr17	38880000	38885000	5001	*	chr17	38900000	38905000	5001	*	enh116058	intergenic	63.5791	KRT25	29	TRUE	446	65.1384	4141.44	0.0817338	enh116058-KRT25
chr17	38935000	38940000	5001	*	chr17	38900000	38905000	5001	*	enh116059	genic	60.1789	KRT25	29	TRUE	446	31.9834	1924.72	0.0379856	enh116059-KRT25
chr17	38955000	38960000	5001	*	chr17	38900000	38905000	5001	*	enh116060	intergenic	66.693	KRT25	29	TRUE	446	23.6596	1577.93	0.0311414	enh116060-KRT25
chr17	38860000	38865000	5001	*	chr17	38920000	38925000	5001	*	enh116057	intergenic	71.4233	KRT26	18	TRUE	447	23.9459	1710.3	0.0329255	enh116057-KRT26
chr17	38880000	38885000	5001	*	chr17	38920000	38925000	5001	*	enh116058	intergenic	63.5791	KRT26	18	TRUE	447	25.4516	1618.19	0.0311523	enh116058-KRT26
chr17	38935000	38940000	5001	*	chr17	38920000	38925000	5001	*	enh116059	genic	60.1789	KRT26	18	TRUE	447	50.3	3027	0.0582738	enh116059-KRT26
chr17	38955000	38960000	5001	*	chr17	38920000	38925000	5001	*	enh116060	intergenic	66.693	KRT26	18	TRUE	447	22.1314	1476.01	0.0284152	enh116060-KRT26
chr17	38975000	38980000	5001	*	chr17	38920000	38925000	5001	*	enh116061	promoter	85.0404	KRT26	18	TRUE	447	12.8378	1091.73	0.0210173	enh116061-KRT26
chr17	38800000	38805000	5001	*	chr17	38930000	38935000	5001	*	enh116055	promoter	115.236	KRT27	39.125	TRUE	448	16.2536	1873	0.0320464	enh116055-KRT27
chr17	38860000	38865000	5001	*	chr17	38930000	38935000	5001	*	enh116057	intergenic	71.4233	KRT27	39.125	TRUE	448	18.0333	1288	0.0220373	enh116057-KRT27
chr17	38880000	38885000	5001	*	chr17	38930000	38935000	5001	*	enh116058	intergenic	63.5791	KRT27	39.125	TRUE	448	24.1507	1535.48	0.0262716	enh116058-KRT27
chr17	38935000	38940000	5001	*	chr17	38930000	38935000	5001	*	enh116059	genic	60.1789	KRT27	39.125	TRUE	448	136.808	8232.95	0.140863	enh116059-KRT27
chr17	38955000	38960000	5001	*	chr17	38930000	38935000	5001	*	enh116060	intergenic	66.693	KRT27	39.125	TRUE	448	26.1991	1747.3	0.0298957	enh116060-KRT27
chr17	38975000	38980000	5001	*	chr17	38930000	38935000	5001	*	enh116061	promoter	85.0404	KRT27	39.125	TRUE	448	24.0625	2046.29	0.0350113	enh116061-KRT27
chr17	38830000	38835000	5001	*	chr17	38945000	38950000	5001	*	enh116056	intergenic	59.5058	KRT28	31.125	TRUE	449	26.5804	1581.69	0.022987	enh116056-KRT28
chr17	38935000	38940000	5001	*	chr17	38945000	38950000	5001	*	enh116059	genic	60.1789	KRT28	31.125	TRUE	449	77.534	4665.91	0.0678105	enh116059-KRT28
chr17	38955000	38960000	5001	*	chr17	38945000	38950000	5001	*	enh116060	intergenic	66.693	KRT28	31.125	TRUE	449	68.7048	4582.13	0.0665928	enh116060-KRT28
chr17	38975000	38980000	5001	*	chr17	38945000	38950000	5001	*	enh116061	promoter	85.0404	KRT28	31.125	TRUE	449	28.6419	2435.72	0.0353987	enh116061-KRT28
chr17	38980000	38985000	5001	*	chr17	38945000	38950000	5001	*	enh116062	genic	61.5741	KRT28	31.125	TRUE	449	30.0721	1851.66	0.0269105	enh116062-KRT28
chr17	38800000	38805000	5001	*	chr17	38970000	38975000	5001	*	enh116055	promoter	115.236	KRT10	429.625	TRUE	450	16.6498	1918.65	0.0245605	enh116055-KRT10
chr17	38955000	38960000	5001	*	chr17	38970000	38975000	5001	*	enh116060	intergenic	66.693	KRT10	429.625	TRUE	450	57.7806	3853.56	0.0493289	enh116060-KRT10
chr17	38975000	38980000	5001	*	chr17	38970000	38975000	5001	*	enh116061	promoter	85.0404	KRT10	429.625	TRUE	450	112.11	9533.88	0.122042	enh116061-KRT10
chr17	38980000	38985000	5001	*	chr17	38970000	38975000	5001	*	enh116062	genic	61.5741	KRT10	429.625	TRUE	450	76.4838	4709.43	0.0602848	enh116062-KRT10
chr17	38955000	38960000	5001	*	chr17	38975000	38980000	5001	*	enh116060	intergenic	66.693	TMEM99	489.125	TRUE	451	37.9566	2531.44	0.0244056	enh116060-TMEM99
chr17	38975000	38980000	5001	*	chr17	38975000	38980000	5001	*	enh116061	promoter	85.0404	TMEM99	489.125	TRUE	451	384.247	32676.5	0.315034	enh116061-TMEM99
chr17	38980000	38985000	5001	*	chr17	38975000	38980000	5001	*	enh116062	genic	61.5741	TMEM99	489.125	TRUE	451	137.238	8450.34	0.0814696	enh116062-TMEM99
chr17	39010000	39015000	5001	*	chr17	39015000	39020000	5001	*	enh116063	intergenic	59.6726	KRT12	34.875	TRUE	452	130.287	7774.58	0.104231	enh116063-KRT12
chr17	39010000	39015000	5001	*	chr17	39015000	39020000	5001	*	enh116064	intergenic	58.182	KRT12	34.875	TRUE	452	130.287	7580.37	0.101627	enh116064-KRT12
chr17	39050000	39055000	5001	*	chr17	39015000	39020000	5001	*	enh116065	intergenic	66.2457	KRT12	34.875	TRUE	452	26.4979	1755.38	0.0235337	enh116065-KRT12
chr17	39065000	39070000	5001	*	chr17	39015000	39020000	5001	*	enh116067	intergenic	66.5233	KRT12	34.875	TRUE	452	25.7843	1715.26	0.0229959	enh116067-KRT12
chr17	39065000	39070000	5001	*	chr17	39015000	39020000	5001	*	enh116068	intergenic	59.0615	KRT12	34.875	TRUE	452	25.7843	1522.86	0.0204164	enh116068-KRT12
chr17	39815000	39820000	5001	*	chr17	39015000	39020000	5001	*	enh116106	intergenic	68.0073	KRT12	34.875	TRUE	452	23.9007	1625.42	0.0217915	enh116106-KRT12
chr17	39820000	39825000	5001	*	chr17	39015000	39020000	5001	*	enh116107	intergenic	91.6712	KRT12	34.875	TRUE	452	19.8424	1818.97	0.0243863	enh116107-KRT12
chr17	38980000	38985000	5001	*	chr17	39030000	39035000	5001	*	enh116062	genic	61.5741	KRT20	37.25	TRUE	453	19.4442	1197.26	0.0214181	enh116062-KRT20
chr17	39010000	39015000	5001	*	chr17	39030000	39035000	5001	*	enh116063	intergenic	59.6726	KRT20	37.25	TRUE	453	37.7232	2251.04	0.0402695	enh116063-KRT20
chr17	39010000	39015000	5001	*	chr17	39030000	39035000	5001	*	enh116064	intergenic	58.182	KRT20	37.25	TRUE	453	37.7232	2194.81	0.0392636	enh116064-KRT20
chr17	39050000	39055000	5001	*	chr17	39030000	39035000	5001	*	enh116065	intergenic	66.2457	KRT20	37.25	TRUE	453	50.7886	3364.53	0.0601889	enh116065-KRT20
chr17	39055000	39060000	5001	*	chr17	39030000	39035000	5001	*	enh116066	intergenic	69.5089	KRT20	37.25	TRUE	453	35.5723	2472.59	0.0442328	enh116066-KRT20
chr17	39065000	39070000	5001	*	chr17	39030000	39035000	5001	*	enh116067	intergenic	66.5233	KRT20	37.25	TRUE	453	19.0747	1268.91	0.0226999	enh116067-KRT20
chr17	39065000	39070000	5001	*	chr17	39030000	39035000	5001	*	enh116068	intergenic	59.0615	KRT20	37.25	TRUE	453	19.0747	1126.58	0.0201536	enh116068-KRT20
chr17	39675000	39680000	5001	*	chr17	39030000	39035000	5001	*	enh116093	intergenic	73.9812	KRT20	37.25	TRUE	453	15.5716	1152	0.0206085	enh116093-KRT20
chr17	39700000	39705000	5001	*	chr17	39030000	39035000	5001	*	enh116095	genic	89.5012	KRT20	37.25	TRUE	453	20.0297	1792.68	0.0320698	enh116095-KRT20
chr17	3745000	3750000	5001	*	chr17	3905000	3910000	5001	*	enh114075	promoter	91.7596	ZZEF1	1936.5	TRUE	454	24.5809	2255.53	0.0251196	enh114075-ZZEF1
chr17	3810000	3815000	5001	*	chr17	3905000	3910000	5001	*	enh114082	genic	63.5302	ZZEF1	1936.5	TRUE	454	32.3821	2057.24	0.0229112	enh114082-ZZEF1
chr17	3815000	3820000	5001	*	chr17	3905000	3910000	5001	*	enh114083	genic	74.1747	ZZEF1	1936.5	TRUE	454	35.2048	2611.31	0.0290818	enh114083-ZZEF1
chr17	3815000	3820000	5001	*	chr17	3905000	3910000	5001	*	enh114084	promoter	77.6242	ZZEF1	1936.5	TRUE	454	35.2048	2732.75	0.0304343	enh114084-ZZEF1
chr17	3865000	3870000	5001	*	chr17	3905000	3910000	5001	*	enh114086	promoter	92.0877	ZZEF1	1936.5	TRUE	454	37.0223	3409.3	0.0379689	enh114086-ZZEF1
chr17	3885000	3890000	5001	*	chr17	3905000	3910000	5001	*	enh114087	intergenic	77.6917	ZZEF1	1936.5	TRUE	454	54.2159	4212.12	0.0469099	enh114087-ZZEF1
chr17	3905000	3910000	5001	*	chr17	3905000	3910000	5001	*	enh114088	intergenic	71.218	ZZEF1	1936.5	TRUE	454	487.526	34720.7	0.38668	enh114088-ZZEF1
chr17	3960000	3965000	5001	*	chr17	3905000	3910000	5001	*	enh114089	genic	65.5808	ZZEF1	1936.5	TRUE	454	27.7442	1819.49	0.0202634	enh114089-ZZEF1
chr17	39065000	39070000	5001	*	chr17	39075000	39080000	5001	*	enh116067	intergenic	66.5233	KRT23	66.125	TRUE	455	57.0188	3793.08	0.0388003	enh116067-KRT23
chr17	39065000	39070000	5001	*	chr17	39075000	39080000	5001	*	enh116068	intergenic	59.0615	KRT23	66.125	TRUE	455	57.0188	3367.62	0.0344481	enh116068-KRT23
chr17	39070000	39075000	5001	*	chr17	39075000	39080000	5001	*	enh116069	intergenic	74.3346	KRT23	66.125	TRUE	455	136.369	10136.9	0.103693	enh116069-KRT23
chr17	39075000	39080000	5001	*	chr17	39075000	39080000	5001	*	enh116070	genic	81.1232	KRT23	66.125	TRUE	455	295.305	23956.1	0.245052	enh116070-KRT23
chr17	39055000	39060000	5001	*	chr17	39110000	39115000	5001	*	enh116066	intergenic	69.5089	KRT39	47.25	TRUE	456	17.5407	1219.24	0.0274181	enh116066-KRT39
chr17	39065000	39070000	5001	*	chr17	39110000	39115000	5001	*	enh116067	intergenic	66.5233	KRT39	47.25	TRUE	456	21.7726	1448.38	0.0325712	enh116067-KRT39
chr17	39065000	39070000	5001	*	chr17	39110000	39115000	5001	*	enh116068	intergenic	59.0615	KRT39	47.25	TRUE	456	21.7726	1285.92	0.0289177	enh116068-KRT39
chr17	39070000	39075000	5001	*	chr17	39110000	39115000	5001	*	enh116069	intergenic	74.3346	KRT39	47.25	TRUE	456	28.5209	2120.09	0.0476765	enh116069-KRT39
chr17	39075000	39080000	5001	*	chr17	39110000	39115000	5001	*	enh116070	genic	81.1232	KRT39	47.25	TRUE	456	25.3139	2053.54	0.0461799	enh116070-KRT39
chr17	39120000	39125000	5001	*	chr17	39110000	39115000	5001	*	enh116071	genic	61.3698	KRT39	47.25	TRUE	456	71.7343	4402.32	0.0989991	enh116071-KRT39
chr17	39065000	39070000	5001	*	chr17	39130000	39135000	5001	*	enh116067	intergenic	66.5233	KRT40	34	TRUE	457	15.6143	1038.72	0.0264887	enh116067-KRT40
chr17	39065000	39070000	5001	*	chr17	39130000	39135000	5001	*	enh116068	intergenic	59.0615	KRT40	34	TRUE	457	15.6143	922.205	0.0235175	enh116068-KRT40
chr17	39070000	39075000	5001	*	chr17	39130000	39135000	5001	*	enh116069	intergenic	74.3346	KRT40	34	TRUE	457	19.48	1448.04	0.036927	enh116069-KRT40
chr17	39075000	39080000	5001	*	chr17	39130000	39135000	5001	*	enh116070	genic	81.1232	KRT40	34	TRUE	457	21.9444	1780.2	0.0453976	enh116070-KRT40
chr17	39120000	39125000	5001	*	chr17	39130000	39135000	5001	*	enh116071	genic	61.3698	KRT40	34	TRUE	457	67.5336	4144.52	0.105691	enh116071-KRT40
chr17	39265000	39270000	5001	*	chr17	39130000	39135000	5001	*	enh116072	intergenic	57.9234	KRT40	34	TRUE	457	16.8447	975.704	0.0248818	enh116072-KRT40
chr17	39330000	39335000	5001	*	chr17	39130000	39135000	5001	*	enh116073	promoter	59.2268	KRT40	34	TRUE	457	14.6793	869.409	0.0221712	enh116073-KRT40
chr17	39635000	39640000	5001	*	chr17	39130000	39135000	5001	*	enh116086	promoter	77.2037	KRT40	34	TRUE	457	10.8081	834.422	0.0212789	enh116086-KRT40
chr17	39050000	39055000	5001	*	chr17	39145000	39150000	5001	*	enh116065	intergenic	66.2457	KRTAP3-3	5.375	TRUE	458	17.7278	1174.39	0.0305955	enh116065-KRTAP3-3
chr17	39065000	39070000	5001	*	chr17	39145000	39150000	5001	*	enh116067	intergenic	66.5233	KRTAP3-3	5.375	TRUE	458	16.743	1113.8	0.029017	enh116067-KRTAP3-3
chr17	39065000	39070000	5001	*	chr17	39145000	39150000	5001	*	enh116068	intergenic	59.0615	KRTAP3-3	5.375	TRUE	458	16.743	988.865	0.0257622	enh116068-KRTAP3-3
chr17	39070000	39075000	5001	*	chr17	39145000	39150000	5001	*	enh116069	intergenic	74.3346	KRTAP3-3	5.375	TRUE	458	21.1629	1573.14	0.0409837	enh116069-KRTAP3-3
chr17	39075000	39080000	5001	*	chr17	39145000	39150000	5001	*	enh116070	genic	81.1232	KRTAP3-3	5.375	TRUE	458	19.7027	1598.34	0.0416405	enh116070-KRTAP3-3
chr17	39120000	39125000	5001	*	chr17	39145000	39150000	5001	*	enh116071	genic	61.3698	KRTAP3-3	5.375	TRUE	458	47.0811	2889.35	0.0752742	enh116071-KRTAP3-3
chr17	39265000	39270000	5001	*	chr17	39145000	39150000	5001	*	enh116072	intergenic	57.9234	KRTAP3-3	5.375	TRUE	458	27.6419	1601.11	0.0417127	enh116072-KRTAP3-3
chr17	39560000	39565000	5001	*	chr17	39145000	39150000	5001	*	enh116082	genic	81.114	KRTAP3-3	5.375	TRUE	458	10.6421	863.223	0.0224889	enh116082-KRTAP3-3
chr17	39050000	39055000	5001	*	chr17	39155000	39160000	5001	*	enh116065	intergenic	66.2457	KRTAP3-2	5	TRUE	459	12.7896	847.256	0.025687	enh116065-KRTAP3-2
chr17	39065000	39070000	5001	*	chr17	39155000	39160000	5001	*	enh116067	intergenic	66.5233	KRTAP3-2	5	TRUE	459	10.1719	676.668	0.0205152	enh116067-KRTAP3-2
chr17	39070000	39075000	5001	*	chr17	39155000	39160000	5001	*	enh116069	intergenic	74.3346	KRTAP3-2	5	TRUE	459	9.0219	670.639	0.0203324	enh116069-KRTAP3-2
chr17	39075000	39080000	5001	*	chr17	39155000	39160000	5001	*	enh116070	genic	81.1232	KRTAP3-2	5	TRUE	459	17.6258	1429.86	0.0433504	enh116070-KRTAP3-2
chr17	39120000	39125000	5001	*	chr17	39155000	39160000	5001	*	enh116071	genic	61.3698	KRTAP3-2	5	TRUE	459	30.5697	1876.06	0.0568781	enh116071-KRTAP3-2
chr17	39265000	39270000	5001	*	chr17	39155000	39160000	5001	*	enh116072	intergenic	57.9234	KRTAP3-2	5	TRUE	459	17.7263	1026.77	0.0311295	enh116072-KRTAP3-2
chr17	39330000	39335000	5001	*	chr17	39155000	39160000	5001	*	enh116073	promoter	59.2268	KRTAP3-2	5	TRUE	459	14.5329	860.738	0.0260958	enh116073-KRTAP3-2
chr17	39675000	39680000	5001	*	chr17	39155000	39160000	5001	*	enh116093	intergenic	73.9812	KRTAP3-2	5	TRUE	459	11.6772	863.895	0.0261915	enh116093-KRTAP3-2
chr17	39700000	39705000	5001	*	chr17	39155000	39160000	5001	*	enh116095	genic	89.5012	KRTAP3-2	5	TRUE	459	9.15529	819.41	0.0248428	enh116095-KRTAP3-2
chr17	39065000	39070000	5001	*	chr17	39160000	39165000	5001	*	enh116067	intergenic	66.5233	KRTAP3-1	6.625	TRUE	460	9.99962	665.208	0.0213563	enh116067-KRTAP3-1
chr17	39070000	39075000	5001	*	chr17	39160000	39165000	5001	*	enh116069	intergenic	74.3346	KRTAP3-1	6.625	TRUE	460	12.0074	892.566	0.0286555	enh116069-KRTAP3-1
chr17	39075000	39080000	5001	*	chr17	39160000	39165000	5001	*	enh116070	genic	81.1232	KRTAP3-1	6.625	TRUE	460	8.94312	725.495	0.0232918	enh116070-KRTAP3-1
chr17	39120000	39125000	5001	*	chr17	39160000	39165000	5001	*	enh116071	genic	61.3698	KRTAP3-1	6.625	TRUE	460	32.0555	1967.24	0.0631574	enh116071-KRTAP3-1
chr17	39265000	39270000	5001	*	chr17	39160000	39165000	5001	*	enh116072	intergenic	57.9234	KRTAP3-1	6.625	TRUE	460	12.1983	706.565	0.022684	enh116072-KRTAP3-1
chr17	39330000	39335000	5001	*	chr17	39160000	39165000	5001	*	enh116073	promoter	59.2268	KRTAP3-1	6.625	TRUE	460	15.5856	923.084	0.0296353	enh116073-KRTAP3-1
chr17	39485000	39490000	5001	*	chr17	39160000	39165000	5001	*	enh116076	intergenic	61.5862	KRTAP3-1	6.625	TRUE	460	13.9473	858.959	0.0275766	enh116076-KRTAP3-1
chr17	39645000	39650000	5001	*	chr17	39160000	39165000	5001	*	enh116087	promoter	65.1342	KRTAP3-1	6.625	TRUE	460	10.0104	652.021	0.0209329	enh116087-KRTAP3-1
chr17	39645000	39650000	5001	*	chr17	39160000	39165000	5001	*	enh116088	intergenic	77.182	KRTAP3-1	6.625	TRUE	460	10.0104	772.624	0.0248048	enh116088-KRTAP3-1
chr17	39675000	39680000	5001	*	chr17	39160000	39165000	5001	*	enh116093	intergenic	73.9812	KRTAP3-1	6.625	TRUE	460	9.79581	724.705	0.0232664	enh116093-KRTAP3-1
chr17	38975000	38980000	5001	*	chr17	39180000	39185000	5001	*	enh116061	promoter	85.0404	KRTAP1-5	7.5	TRUE	461	7.56872	643.647	0.0211302	enh116061-KRTAP1-5
chr17	39120000	39125000	5001	*	chr17	39180000	39185000	5001	*	enh116071	genic	61.3698	KRTAP1-5	7.5	TRUE	461	16.0922	987.573	0.0324209	enh116071-KRTAP1-5
chr17	39265000	39270000	5001	*	chr17	39180000	39185000	5001	*	enh116072	intergenic	57.9234	KRTAP1-5	7.5	TRUE	461	27.1705	1573.81	0.0516664	enh116072-KRTAP1-5
chr17	39330000	39335000	5001	*	chr17	39180000	39185000	5001	*	enh116073	promoter	59.2268	KRTAP1-5	7.5	TRUE	461	10.3094	610.595	0.0200452	enh116073-KRTAP1-5
chr17	39510000	39515000	5001	*	chr17	39180000	39185000	5001	*	enh116078	intergenic	72.318	KRTAP1-5	7.5	TRUE	461	10.805	781.399	0.0256525	enh116078-KRTAP1-5
chr17	39510000	39515000	5001	*	chr17	39180000	39185000	5001	*	enh116079	intergenic	63.0915	KRTAP1-5	7.5	TRUE	461	10.805	681.707	0.0223797	enh116079-KRTAP1-5
chr17	39700000	39705000	5001	*	chr17	39180000	39185000	5001	*	enh116095	genic	89.5012	KRTAP1-5	7.5	TRUE	461	8.29225	742.167	0.0243645	enh116095-KRTAP1-5
chr17	39070000	39075000	5001	*	chr17	39185000	39190000	5001	*	enh116069	intergenic	74.3346	KRTAP1-4	6.375	TRUE	462	9.23938	686.806	0.0218586	enh116069-KRTAP1-4
chr17	39075000	39080000	5001	*	chr17	39185000	39190000	5001	*	enh116070	genic	81.1232	KRTAP1-4	6.375	TRUE	462	9.63408	781.548	0.024874	enh116070-KRTAP1-4
chr17	39120000	39125000	5001	*	chr17	39185000	39190000	5001	*	enh116071	genic	61.3698	KRTAP1-4	6.375	TRUE	462	24.6658	1513.73	0.0481769	enh116071-KRTAP1-4
chr17	39265000	39270000	5001	*	chr17	39185000	39190000	5001	*	enh116072	intergenic	57.9234	KRTAP1-4	6.375	TRUE	462	20.1134	1165.03	0.037079	enh116072-KRTAP1-4
chr17	39460000	39465000	5001	*	chr17	39185000	39190000	5001	*	enh116074	promoter	56.0108	KRTAP1-4	6.375	TRUE	462	12.0687	675.979	0.021514	enh116074-KRTAP1-4
chr17	39635000	39640000	5001	*	chr17	39185000	39190000	5001	*	enh116086	promoter	77.2037	KRTAP1-4	6.375	TRUE	462	10.0661	777.144	0.0247338	enh116086-KRTAP1-4
chr17	39650000	39655000	5001	*	chr17	39185000	39190000	5001	*	enh116089	intergenic	85.9856	KRTAP1-4	6.375	TRUE	462	8.93807	768.545	0.0244601	enh116089-KRTAP1-4
chr17	39650000	39655000	5001	*	chr17	39185000	39190000	5001	*	enh116090	intergenic	88.6051	KRTAP1-4	6.375	TRUE	462	8.93807	791.959	0.0252053	enh116090-KRTAP1-4
chr17	39065000	39070000	5001	*	chr17	39190000	39195000	5001	*	enh116067	intergenic	66.5233	KRTAP1-3	10.875	TRUE	463	9.12051	606.727	0.0207958	enh116067-KRTAP1-3
chr17	39075000	39080000	5001	*	chr17	39190000	39195000	5001	*	enh116070	genic	81.1232	KRTAP1-3	10.875	TRUE	463	11.7822	955.808	0.0327607	enh116070-KRTAP1-3
chr17	39120000	39125000	5001	*	chr17	39190000	39195000	5001	*	enh116071	genic	61.3698	KRTAP1-3	10.875	TRUE	463	17.5965	1079.89	0.0370138	enh116071-KRTAP1-3
chr17	39265000	39270000	5001	*	chr17	39190000	39195000	5001	*	enh116072	intergenic	57.9234	KRTAP1-3	10.875	TRUE	463	14.1281	818.346	0.0280491	enh116072-KRTAP1-3
chr17	39330000	39335000	5001	*	chr17	39190000	39195000	5001	*	enh116073	promoter	59.2268	KRTAP1-3	10.875	TRUE	463	10.5299	623.653	0.0213759	enh116073-KRTAP1-3
chr17	39560000	39565000	5001	*	chr17	39190000	39195000	5001	*	enh116082	genic	81.114	KRTAP1-3	10.875	TRUE	463	7.34304	595.623	0.0204152	enh116082-KRTAP1-3
chr17	39050000	39055000	5001	*	chr17	39195000	39200000	5001	*	enh116065	intergenic	66.2457	KRTAP1-1	9	TRUE	464	11.4116	755.97	0.0239698	enh116065-KRTAP1-1
chr17	39065000	39070000	5001	*	chr17	39195000	39200000	5001	*	enh116067	intergenic	66.5233	KRTAP1-1	9	TRUE	464	10.385	690.842	0.0219048	enh116067-KRTAP1-1
chr17	39075000	39080000	5001	*	chr17	39195000	39200000	5001	*	enh116070	genic	81.1232	KRTAP1-1	9	TRUE	464	8.62434	699.634	0.0221836	enh116070-KRTAP1-1
chr17	39120000	39125000	5001	*	chr17	39195000	39200000	5001	*	enh116071	genic	61.3698	KRTAP1-1	9	TRUE	464	19.8159	1216.1	0.0385593	enh116071-KRTAP1-1
chr17	39265000	39270000	5001	*	chr17	39195000	39200000	5001	*	enh116072	intergenic	57.9234	KRTAP1-1	9	TRUE	464	18.0976	1048.28	0.0332381	enh116072-KRTAP1-1
chr17	39560000	39565000	5001	*	chr17	39195000	39200000	5001	*	enh116082	genic	81.114	KRTAP1-1	9	TRUE	464	8.95828	726.643	0.02304	enh116082-KRTAP1-1
chr17	39650000	39655000	5001	*	chr17	39195000	39200000	5001	*	enh116089	intergenic	85.9856	KRTAP1-1	9	TRUE	464	10.9668	942.984	0.0298996	enh116089-KRTAP1-1
chr17	39650000	39655000	5001	*	chr17	39195000	39200000	5001	*	enh116090	intergenic	88.6051	KRTAP1-1	9	TRUE	464	10.9668	971.713	0.0308105	enh116090-KRTAP1-1
chr17	39065000	39070000	5001	*	chr17	39200000	39205000	5001	*	enh116067	intergenic	66.5233	KRTAP2-1	9.375	TRUE	465	9.29627	618.419	0.0205945	enh116067-KRTAP2-1
chr17	39070000	39075000	5001	*	chr17	39200000	39205000	5001	*	enh116069	intergenic	74.3346	KRTAP2-1	9.375	TRUE	465	9.22549	685.773	0.0228376	enh116069-KRTAP2-1
chr17	39075000	39080000	5001	*	chr17	39200000	39205000	5001	*	enh116070	genic	81.1232	KRTAP2-1	9.375	TRUE	465	9.06991	735.78	0.0245029	enh116070-KRTAP2-1
chr17	39120000	39125000	5001	*	chr17	39200000	39205000	5001	*	enh116071	genic	61.3698	KRTAP2-1	9.375	TRUE	465	15.8034	969.853	0.032298	enh116071-KRTAP2-1
chr17	39265000	39270000	5001	*	chr17	39200000	39205000	5001	*	enh116072	intergenic	57.9234	KRTAP2-1	9.375	TRUE	465	13.2549	767.767	0.0255681	enh116072-KRTAP2-1
chr17	39330000	39335000	5001	*	chr17	39200000	39205000	5001	*	enh116073	promoter	59.2268	KRTAP2-1	9.375	TRUE	465	12.294	728.133	0.0242482	enh116073-KRTAP2-1
chr17	39475000	39480000	5001	*	chr17	39200000	39205000	5001	*	enh116075	intergenic	58.4947	KRTAP2-1	9.375	TRUE	465	11.309	661.52	0.0220299	enh116075-KRTAP2-1
chr17	39650000	39655000	5001	*	chr17	39200000	39205000	5001	*	enh116089	intergenic	85.9856	KRTAP2-1	9.375	TRUE	465	10.7096	920.867	0.0306667	enh116089-KRTAP2-1
chr17	39650000	39655000	5001	*	chr17	39200000	39205000	5001	*	enh116090	intergenic	88.6051	KRTAP2-1	9.375	TRUE	465	10.7096	948.922	0.0316009	enh116090-KRTAP2-1
chr17	39700000	39705000	5001	*	chr17	39200000	39205000	5001	*	enh116095	genic	89.5012	KRTAP2-1	9.375	TRUE	465	6.84588	612.715	0.0204046	enh116095-KRTAP2-1
chr17	39065000	39070000	5001	*	chr17	39210000	39215000	5001	*	enh116067	intergenic	66.5233	KRTAP2-2	4.125	TRUE	466	9.74109	648.01	0.0201018	enh116067-KRTAP2-2
chr17	39070000	39075000	5001	*	chr17	39210000	39215000	5001	*	enh116069	intergenic	74.3346	KRTAP2-2	4.125	TRUE	466	11.9628	889.251	0.0275852	enh116069-KRTAP2-2
chr17	39075000	39080000	5001	*	chr17	39210000	39215000	5001	*	enh116070	genic	81.1232	KRTAP2-2	4.125	TRUE	466	9.80089	795.08	0.024664	enh116070-KRTAP2-2
chr17	39120000	39125000	5001	*	chr17	39210000	39215000	5001	*	enh116071	genic	61.3698	KRTAP2-2	4.125	TRUE	466	13.0111	798.49	0.0247698	enh116071-KRTAP2-2
chr17	39265000	39270000	5001	*	chr17	39210000	39215000	5001	*	enh116072	intergenic	57.9234	KRTAP2-2	4.125	TRUE	466	21.2195	1229.1	0.0381277	enh116072-KRTAP2-2
chr17	39330000	39335000	5001	*	chr17	39210000	39215000	5001	*	enh116073	promoter	59.2268	KRTAP2-2	4.125	TRUE	466	16.4479	974.154	0.030219	enh116073-KRTAP2-2
chr17	39650000	39655000	5001	*	chr17	39210000	39215000	5001	*	enh116089	intergenic	85.9856	KRTAP2-2	4.125	TRUE	466	11.5727	995.084	0.0308683	enh116089-KRTAP2-2
chr17	39650000	39655000	5001	*	chr17	39210000	39215000	5001	*	enh116090	intergenic	88.6051	KRTAP2-2	4.125	TRUE	466	11.5727	1025.4	0.0318087	enh116090-KRTAP2-2
chr17	39675000	39680000	5001	*	chr17	39210000	39215000	5001	*	enh116093	intergenic	73.9812	KRTAP2-2	4.125	TRUE	466	8.94614	661.846	0.020531	enh116093-KRTAP2-2
chr17	39075000	39080000	5001	*	chr17	39215000	39220000	5001	*	enh116070	genic	81.1232	KRTAP2-3	7.75	TRUE	467	7.8794	639.202	0.0219062	enh116070-KRTAP2-3
chr17	39120000	39125000	5001	*	chr17	39215000	39220000	5001	*	enh116071	genic	61.3698	KRTAP2-3	7.75	TRUE	467	19.2564	1181.76	0.0405002	enh116071-KRTAP2-3
chr17	39265000	39270000	5001	*	chr17	39215000	39220000	5001	*	enh116072	intergenic	57.9234	KRTAP2-3	7.75	TRUE	467	16.7491	970.168	0.0332487	enh116072-KRTAP2-3
chr17	39330000	39335000	5001	*	chr17	39215000	39220000	5001	*	enh116073	promoter	59.2268	KRTAP2-3	7.75	TRUE	467	9.98676	591.484	0.0202708	enh116073-KRTAP2-3
chr17	39460000	39465000	5001	*	chr17	39215000	39220000	5001	*	enh116074	promoter	56.0108	KRTAP2-3	7.75	TRUE	467	10.7679	603.12	0.0206696	enh116074-KRTAP2-3
chr17	39645000	39650000	5001	*	chr17	39215000	39220000	5001	*	enh116088	intergenic	77.182	KRTAP2-3	7.75	TRUE	467	8.01795	618.842	0.0212084	enh116088-KRTAP2-3
chr17	38860000	38865000	5001	*	chr17	39220000	39225000	5001	*	enh116057	intergenic	71.4233	KRTAP2-4	8.625	TRUE	468	9.90742	707.621	0.0230969	enh116057-KRTAP2-4
chr17	39075000	39080000	5001	*	chr17	39220000	39225000	5001	*	enh116070	genic	81.1232	KRTAP2-4	8.625	TRUE	468	12.9156	1047.75	0.034199	enh116070-KRTAP2-4
chr17	39265000	39270000	5001	*	chr17	39220000	39225000	5001	*	enh116072	intergenic	57.9234	KRTAP2-4	8.625	TRUE	468	23.369	1353.61	0.0441823	enh116072-KRTAP2-4
chr17	39330000	39335000	5001	*	chr17	39220000	39225000	5001	*	enh116073	promoter	59.2268	KRTAP2-4	8.625	TRUE	468	18.2213	1079.19	0.0352249	enh116073-KRTAP2-4
chr17	39605000	39610000	5001	*	chr17	39220000	39225000	5001	*	enh116084	intergenic	61.735	KRTAP2-4	8.625	TRUE	468	13.0981	808.613	0.0263933	enh116084-KRTAP2-4
chr17	39620000	39625000	5001	*	chr17	39220000	39225000	5001	*	enh116085	genic	65.1357	KRTAP2-4	8.625	TRUE	468	10.0768	656.36	0.0214238	enh116085-KRTAP2-4
chr17	38975000	38980000	5001	*	chr17	39240000	39245000	5001	*	enh116061	promoter	85.0404	KRTAP4-7	10.125	TRUE	469	11.8917	1011.28	0.0333122	enh116061-KRTAP4-7
chr17	39050000	39055000	5001	*	chr17	39240000	39245000	5001	*	enh116065	intergenic	66.2457	KRTAP4-7	10.125	TRUE	469	9.48725	628.49	0.0207029	enh116065-KRTAP4-7
chr17	39070000	39075000	5001	*	chr17	39240000	39245000	5001	*	enh116069	intergenic	74.3346	KRTAP4-7	10.125	TRUE	469	9.724	722.829	0.0238105	enh116069-KRTAP4-7
chr17	39075000	39080000	5001	*	chr17	39240000	39245000	5001	*	enh116070	genic	81.1232	KRTAP4-7	10.125	TRUE	469	8.76334	710.911	0.0234179	enh116070-KRTAP4-7
chr17	39120000	39125000	5001	*	chr17	39240000	39245000	5001	*	enh116071	genic	61.3698	KRTAP4-7	10.125	TRUE	469	10.7083	657.167	0.0216475	enh116071-KRTAP4-7
chr17	39265000	39270000	5001	*	chr17	39240000	39245000	5001	*	enh116072	intergenic	57.9234	KRTAP4-7	10.125	TRUE	469	37.2563	2158.01	0.0710864	enh116072-KRTAP4-7
chr17	39330000	39335000	5001	*	chr17	39240000	39245000	5001	*	enh116073	promoter	59.2268	KRTAP4-7	10.125	TRUE	469	15.7351	931.938	0.0306987	enh116073-KRTAP4-7
chr17	39620000	39625000	5001	*	chr17	39240000	39245000	5001	*	enh116085	genic	65.1357	KRTAP4-7	10.125	TRUE	469	9.57209	623.485	0.020538	enh116085-KRTAP4-7
chr17	39650000	39655000	5001	*	chr17	39240000	39245000	5001	*	enh116089	intergenic	85.9856	KRTAP4-7	10.125	TRUE	469	7.52551	647.085	0.0213154	enh116089-KRTAP4-7
chr17	39650000	39655000	5001	*	chr17	39240000	39245000	5001	*	enh116090	intergenic	88.6051	KRTAP4-7	10.125	TRUE	469	7.52551	666.799	0.0219648	enh116090-KRTAP4-7
chr17	38860000	38865000	5001	*	chr17	39250000	39255000	5001	*	enh116057	intergenic	71.4233	KRTAP4-8	11.125	TRUE	470	9.13073	652.147	0.0211089	enh116057-KRTAP4-8
chr17	39075000	39080000	5001	*	chr17	39250000	39255000	5001	*	enh116070	genic	81.1232	KRTAP4-8	11.125	TRUE	470	12.2432	993.205	0.0321484	enh116070-KRTAP4-8
chr17	39120000	39125000	5001	*	chr17	39250000	39255000	5001	*	enh116071	genic	61.3698	KRTAP4-8	11.125	TRUE	470	15.2375	935.123	0.0302684	enh116071-KRTAP4-8
chr17	39265000	39270000	5001	*	chr17	39250000	39255000	5001	*	enh116072	intergenic	57.9234	KRTAP4-8	11.125	TRUE	470	49.7008	2878.84	0.0931833	enh116072-KRTAP4-8
chr17	39330000	39335000	5001	*	chr17	39250000	39255000	5001	*	enh116073	promoter	59.2268	KRTAP4-8	11.125	TRUE	470	10.6684	631.853	0.020452	enh116073-KRTAP4-8
chr17	39475000	39480000	5001	*	chr17	39250000	39255000	5001	*	enh116075	intergenic	58.4947	KRTAP4-8	11.125	TRUE	470	11.9945	701.614	0.0227101	enh116075-KRTAP4-8
chr17	39560000	39565000	5001	*	chr17	39250000	39255000	5001	*	enh116082	genic	81.114	KRTAP4-8	11.125	TRUE	470	11.0216	894.007	0.0289375	enh116082-KRTAP4-8
chr17	39120000	39125000	5001	*	chr17	39260000	39265000	5001	*	enh116071	genic	61.3698	KRTAP4-9	7.625	TRUE	471	16.0883	987.336	0.0240885	enh116071-KRTAP4-9
chr17	39265000	39270000	5001	*	chr17	39260000	39265000	5001	*	enh116072	intergenic	57.9234	KRTAP4-9	7.625	TRUE	471	173.52	10050.9	0.245216	enh116072-KRTAP4-9
chr17	39330000	39335000	5001	*	chr17	39260000	39265000	5001	*	enh116073	promoter	59.2268	KRTAP4-9	7.625	TRUE	471	20.025	1186.01	0.0289357	enh116073-KRTAP4-9
chr17	38830000	38835000	5001	*	chr17	39270000	39275000	5001	*	enh116056	intergenic	59.5058	KRTAP4-11	9.75	TRUE	472	12.2786	730.645	0.0210923	enh116056-KRTAP4-11
chr17	39070000	39075000	5001	*	chr17	39270000	39275000	5001	*	enh116069	intergenic	74.3346	KRTAP4-11	9.75	TRUE	472	10.3457	769.04	0.0222007	enh116069-KRTAP4-11
chr17	39075000	39080000	5001	*	chr17	39270000	39275000	5001	*	enh116070	genic	81.1232	KRTAP4-11	9.75	TRUE	472	9.41777	764	0.0220552	enh116070-KRTAP4-11
chr17	39265000	39270000	5001	*	chr17	39270000	39275000	5001	*	enh116072	intergenic	57.9234	KRTAP4-11	9.75	TRUE	472	110.106	6377.7	0.184112	enh116072-KRTAP4-11
chr17	39330000	39335000	5001	*	chr17	39270000	39275000	5001	*	enh116073	promoter	59.2268	KRTAP4-11	9.75	TRUE	472	14.2244	842.466	0.0243204	enh116073-KRTAP4-11
chr17	39070000	39075000	5001	*	chr17	39275000	39280000	5001	*	enh116069	intergenic	74.3346	KRTAP4-12	10.5	TRUE	473	10.0104	744.117	0.0209052	enh116069-KRTAP4-12
chr17	39075000	39080000	5001	*	chr17	39275000	39280000	5001	*	enh116070	genic	81.1232	KRTAP4-12	10.5	TRUE	473	10.5445	855.406	0.0240317	enh116070-KRTAP4-12
chr17	39120000	39125000	5001	*	chr17	39275000	39280000	5001	*	enh116071	genic	61.3698	KRTAP4-12	10.5	TRUE	473	16.623	1020.15	0.02866	enh116071-KRTAP4-12
chr17	39265000	39270000	5001	*	chr17	39275000	39280000	5001	*	enh116072	intergenic	57.9234	KRTAP4-12	10.5	TRUE	473	68.4884	3967.08	0.111451	enh116072-KRTAP4-12
chr17	39330000	39335000	5001	*	chr17	39275000	39280000	5001	*	enh116073	promoter	59.2268	KRTAP4-12	10.5	TRUE	473	28.5856	1693.03	0.0475639	enh116073-KRTAP4-12
chr17	39645000	39650000	5001	*	chr17	39275000	39280000	5001	*	enh116087	promoter	65.1342	KRTAP4-12	10.5	TRUE	473	11.1472	726.066	0.020398	enh116087-KRTAP4-12
chr17	39645000	39650000	5001	*	chr17	39275000	39280000	5001	*	enh116088	intergenic	77.182	KRTAP4-12	10.5	TRUE	473	11.1472	860.365	0.024171	enh116088-KRTAP4-12
chr17	39650000	39655000	5001	*	chr17	39275000	39280000	5001	*	enh116089	intergenic	85.9856	KRTAP4-12	10.5	TRUE	473	9.68392	832.677	0.0233932	enh116089-KRTAP4-12
chr17	39650000	39655000	5001	*	chr17	39275000	39280000	5001	*	enh116090	intergenic	88.6051	KRTAP4-12	10.5	TRUE	473	9.68392	858.045	0.0241059	enh116090-KRTAP4-12
chr17	39055000	39060000	5001	*	chr17	39295000	39300000	5001	*	enh116066	intergenic	69.5089	KRTAP4-6	8.75	TRUE	474	11.5477	802.671	0.0282794	enh116066-KRTAP4-6
chr17	39075000	39080000	5001	*	chr17	39295000	39300000	5001	*	enh116070	genic	81.1232	KRTAP4-6	8.75	TRUE	474	9.06508	735.389	0.025909	enh116070-KRTAP4-6
chr17	39265000	39270000	5001	*	chr17	39295000	39300000	5001	*	enh116072	intergenic	57.9234	KRTAP4-6	8.75	TRUE	474	27.2985	1581.22	0.0557091	enh116072-KRTAP4-6
chr17	39330000	39335000	5001	*	chr17	39295000	39300000	5001	*	enh116073	promoter	59.2268	KRTAP4-6	8.75	TRUE	474	23.9366	1417.69	0.0499474	enh116073-KRTAP4-6
chr17	39460000	39465000	5001	*	chr17	39295000	39300000	5001	*	enh116074	promoter	56.0108	KRTAP4-6	8.75	TRUE	474	14.453	809.524	0.0285209	enh116074-KRTAP4-6
chr17	39475000	39480000	5001	*	chr17	39295000	39300000	5001	*	enh116075	intergenic	58.4947	KRTAP4-6	8.75	TRUE	474	14.0921	824.313	0.0290419	enh116075-KRTAP4-6
chr17	39650000	39655000	5001	*	chr17	39295000	39300000	5001	*	enh116089	intergenic	85.9856	KRTAP4-6	8.75	TRUE	474	6.81155	585.695	0.020635	enh116089-KRTAP4-6
chr17	39650000	39655000	5001	*	chr17	39295000	39300000	5001	*	enh116090	intergenic	88.6051	KRTAP4-6	8.75	TRUE	474	6.81155	603.538	0.0212636	enh116090-KRTAP4-6
chr17	39700000	39705000	5001	*	chr17	39295000	39300000	5001	*	enh116095	genic	89.5012	KRTAP4-6	8.75	TRUE	474	8.29363	742.29	0.0261521	enh116095-KRTAP4-6
chr17	39050000	39055000	5001	*	chr17	39305000	39310000	5001	*	enh116065	intergenic	66.2457	KRTAP4-5	10.625	TRUE	475	11.9602	792.311	0.0243284	enh116065-KRTAP4-5
chr17	39055000	39060000	5001	*	chr17	39305000	39310000	5001	*	enh116066	intergenic	69.5089	KRTAP4-5	10.625	TRUE	475	9.74297	677.223	0.0207946	enh116066-KRTAP4-5
chr17	39120000	39125000	5001	*	chr17	39305000	39310000	5001	*	enh116071	genic	61.3698	KRTAP4-5	10.625	TRUE	475	12.4611	764.735	0.0234817	enh116071-KRTAP4-5
chr17	39265000	39270000	5001	*	chr17	39305000	39310000	5001	*	enh116072	intergenic	57.9234	KRTAP4-5	10.625	TRUE	475	18.9676	1098.67	0.0337354	enh116072-KRTAP4-5
chr17	39330000	39335000	5001	*	chr17	39305000	39310000	5001	*	enh116073	promoter	59.2268	KRTAP4-5	10.625	TRUE	475	37.9677	2248.71	0.069048	enh116073-KRTAP4-5
chr17	39460000	39465000	5001	*	chr17	39305000	39310000	5001	*	enh116074	promoter	56.0108	KRTAP4-5	10.625	TRUE	475	12.1942	683.005	0.0209721	enh116074-KRTAP4-5
chr17	39560000	39565000	5001	*	chr17	39305000	39310000	5001	*	enh116082	genic	81.114	KRTAP4-5	10.625	TRUE	475	9.38893	761.574	0.0233846	enh116082-KRTAP4-5
chr17	39645000	39650000	5001	*	chr17	39305000	39310000	5001	*	enh116087	promoter	65.1342	KRTAP4-5	10.625	TRUE	475	11.6742	760.392	0.0233483	enh116087-KRTAP4-5
chr17	39645000	39650000	5001	*	chr17	39305000	39310000	5001	*	enh116088	intergenic	77.182	KRTAP4-5	10.625	TRUE	475	11.6742	901.04	0.027667	enh116088-KRTAP4-5
chr17	39650000	39655000	5001	*	chr17	39305000	39310000	5001	*	enh116090	intergenic	88.6051	KRTAP4-5	10.625	TRUE	475	7.38898	654.702	0.0201031	enh116090-KRTAP4-5
chr17	39065000	39070000	5001	*	chr17	39315000	39320000	5001	*	enh116067	intergenic	66.5233	KRTAP4-4	9.625	TRUE	476	10.1327	674.059	0.0202072	enh116067-KRTAP4-4
chr17	39070000	39075000	5001	*	chr17	39315000	39320000	5001	*	enh116069	intergenic	74.3346	KRTAP4-4	9.625	TRUE	476	9.21757	685.184	0.0205407	enh116069-KRTAP4-4
chr17	39120000	39125000	5001	*	chr17	39315000	39320000	5001	*	enh116071	genic	61.3698	KRTAP4-4	9.625	TRUE	476	13.5342	830.588	0.0248997	enh116071-KRTAP4-4
chr17	39265000	39270000	5001	*	chr17	39315000	39320000	5001	*	enh116072	intergenic	57.9234	KRTAP4-4	9.625	TRUE	476	29.4299	1704.68	0.0511037	enh116072-KRTAP4-4
chr17	39330000	39335000	5001	*	chr17	39315000	39320000	5001	*	enh116073	promoter	59.2268	KRTAP4-4	9.625	TRUE	476	54.398	3221.82	0.096585	enh116073-KRTAP4-4
chr17	39620000	39625000	5001	*	chr17	39315000	39320000	5001	*	enh116085	genic	65.1357	KRTAP4-4	9.625	TRUE	476	10.7233	698.47	0.020939	enh116085-KRTAP4-4
chr17	39055000	39060000	5001	*	chr17	39320000	39325000	5001	*	enh116066	intergenic	69.5089	KRTAP4-3	6.625	TRUE	477	11.8663	824.812	0.0243946	enh116066-KRTAP4-3
chr17	39070000	39075000	5001	*	chr17	39320000	39325000	5001	*	enh116069	intergenic	74.3346	KRTAP4-3	6.625	TRUE	477	10.3363	768.343	0.0227245	enh116069-KRTAP4-3
chr17	39075000	39080000	5001	*	chr17	39320000	39325000	5001	*	enh116070	genic	81.1232	KRTAP4-3	6.625	TRUE	477	9.31514	755.674	0.0223498	enh116070-KRTAP4-3
chr17	39265000	39270000	5001	*	chr17	39320000	39325000	5001	*	enh116072	intergenic	57.9234	KRTAP4-3	6.625	TRUE	477	23.1013	1338.1	0.0395757	enh116072-KRTAP4-3
chr17	39330000	39335000	5001	*	chr17	39320000	39325000	5001	*	enh116073	promoter	59.2268	KRTAP4-3	6.625	TRUE	477	89.5326	5302.73	0.156833	enh116073-KRTAP4-3
chr17	39330000	39335000	5001	*	chr17	39330000	39335000	5001	*	enh116073	promoter	59.2268	KRTAP4-2	14	TRUE	478	367.329	21755.7	0.447984	enh116073-KRTAP4-2
chr17	39055000	39060000	5001	*	chr17	39340000	39345000	5001	*	enh116066	intergenic	69.5089	KRTAP4-1	7.125	TRUE	479	9.79974	681.169	0.0205582	enh116066-KRTAP4-1
chr17	39070000	39075000	5001	*	chr17	39340000	39345000	5001	*	enh116069	intergenic	74.3346	KRTAP4-1	7.125	TRUE	479	11.9507	888.348	0.0268111	enh116069-KRTAP4-1
chr17	39265000	39270000	5001	*	chr17	39340000	39345000	5001	*	enh116072	intergenic	57.9234	KRTAP4-1	7.125	TRUE	479	14.3086	828.802	0.0250139	enh116072-KRTAP4-1
chr17	39330000	39335000	5001	*	chr17	39340000	39345000	5001	*	enh116073	promoter	59.2268	KRTAP4-1	7.125	TRUE	479	76.0731	4505.57	0.135982	enh116073-KRTAP4-1
chr17	39065000	39070000	5001	*	chr17	39345000	39350000	5001	*	enh116067	intergenic	66.5233	KRTAP9-1	5.125	TRUE	480	11.7707	783.025	0.0234694	enh116067-KRTAP9-1
chr17	39065000	39070000	5001	*	chr17	39345000	39350000	5001	*	enh116068	intergenic	59.0615	KRTAP9-1	5.125	TRUE	480	11.7707	695.194	0.0208369	enh116068-KRTAP9-1
chr17	39075000	39080000	5001	*	chr17	39345000	39350000	5001	*	enh116070	genic	81.1232	KRTAP9-1	5.125	TRUE	480	8.77255	711.658	0.0213303	enh116070-KRTAP9-1
chr17	39120000	39125000	5001	*	chr17	39345000	39350000	5001	*	enh116071	genic	61.3698	KRTAP9-1	5.125	TRUE	480	11.3548	696.842	0.0208862	enh116071-KRTAP9-1
chr17	39265000	39270000	5001	*	chr17	39345000	39350000	5001	*	enh116072	intergenic	57.9234	KRTAP9-1	5.125	TRUE	480	13.675	792.102	0.0237415	enh116072-KRTAP9-1
chr17	39330000	39335000	5001	*	chr17	39345000	39350000	5001	*	enh116073	promoter	59.2268	KRTAP9-1	5.125	TRUE	480	67.9482	4024.35	0.120621	enh116073-KRTAP9-1
chr17	39475000	39480000	5001	*	chr17	39345000	39350000	5001	*	enh116075	intergenic	58.4947	KRTAP9-1	5.125	TRUE	480	11.8759	694.675	0.0208213	enh116075-KRTAP9-1
chr17	39700000	39705000	5001	*	chr17	39345000	39350000	5001	*	enh116095	genic	89.5012	KRTAP9-1	5.125	TRUE	480	7.65144	684.813	0.0205257	enh116095-KRTAP9-1
chr17	36285000	36290000	5001	*	chr17	39380000	39385000	5001	*	enh115779	intergenic	63.3679	KRTAP9-2	8.625	TRUE	481	10.3038	652.928	0.0205517	enh115779-KRTAP9-2
chr17	36285000	36290000	5001	*	chr17	39380000	39385000	5001	*	enh115780	intergenic	69.9146	KRTAP9-2	8.625	TRUE	481	10.3038	720.383	0.0226749	enh115780-KRTAP9-2
chr17	39265000	39270000	5001	*	chr17	39380000	39385000	5001	*	enh116072	intergenic	57.9234	KRTAP9-2	8.625	TRUE	481	12.1711	704.989	0.0221904	enh116072-KRTAP9-2
chr17	39330000	39335000	5001	*	chr17	39380000	39385000	5001	*	enh116073	promoter	59.2268	KRTAP9-2	8.625	TRUE	481	23.8446	1412.24	0.0444519	enh116073-KRTAP9-2
chr17	39475000	39480000	5001	*	chr17	39380000	39385000	5001	*	enh116075	intergenic	58.4947	KRTAP9-2	8.625	TRUE	481	16.2123	948.334	0.02985	enh116075-KRTAP9-2
chr17	39485000	39490000	5001	*	chr17	39380000	39385000	5001	*	enh116076	intergenic	61.5862	KRTAP9-2	8.625	TRUE	481	14.9866	922.969	0.0290516	enh116076-KRTAP9-2
chr17	39495000	39500000	5001	*	chr17	39380000	39385000	5001	*	enh116077	intergenic	69.7583	KRTAP9-2	8.625	TRUE	481	13.2554	924.672	0.0291052	enh116077-KRTAP9-2
chr17	39620000	39625000	5001	*	chr17	39380000	39385000	5001	*	enh116085	genic	65.1357	KRTAP9-2	8.625	TRUE	481	11.696	761.827	0.0239794	enh116085-KRTAP9-2
chr17	39650000	39655000	5001	*	chr17	39380000	39385000	5001	*	enh116089	intergenic	85.9856	KRTAP9-2	8.625	TRUE	481	11.5899	996.566	0.0313681	enh116089-KRTAP9-2
chr17	39650000	39655000	5001	*	chr17	39380000	39385000	5001	*	enh116090	intergenic	88.6051	KRTAP9-2	8.625	TRUE	481	11.5899	1026.93	0.0323238	enh116090-KRTAP9-2
chr17	39660000	39665000	5001	*	chr17	39380000	39385000	5001	*	enh116091	promoter	67.5348	KRTAP9-2	8.625	TRUE	481	11.1766	754.813	0.0237586	enh116091-KRTAP9-2
chr17	39120000	39125000	5001	*	chr17	39385000	39390000	5001	*	enh116071	genic	61.3698	KRTAP9-3	6.125	TRUE	482	13.7477	843.692	0.0242842	enh116071-KRTAP9-3
chr17	39265000	39270000	5001	*	chr17	39385000	39390000	5001	*	enh116072	intergenic	57.9234	KRTAP9-3	6.125	TRUE	482	30.3541	1758.22	0.0506073	enh116072-KRTAP9-3
chr17	39330000	39335000	5001	*	chr17	39385000	39390000	5001	*	enh116073	promoter	59.2268	KRTAP9-3	6.125	TRUE	482	24.6802	1461.73	0.0420734	enh116073-KRTAP9-3
chr17	39460000	39465000	5001	*	chr17	39385000	39390000	5001	*	enh116074	promoter	56.0108	KRTAP9-3	6.125	TRUE	482	16.8534	943.975	0.0271707	enh116074-KRTAP9-3
chr17	39485000	39490000	5001	*	chr17	39385000	39390000	5001	*	enh116076	intergenic	61.5862	KRTAP9-3	6.125	TRUE	482	13.5913	837.036	0.0240927	enh116076-KRTAP9-3
chr17	39635000	39640000	5001	*	chr17	39385000	39390000	5001	*	enh116086	promoter	77.2037	KRTAP9-3	6.125	TRUE	482	9.20688	710.805	0.0204593	enh116086-KRTAP9-3
chr17	39065000	39070000	5001	*	chr17	39390000	39395000	5001	*	enh116067	intergenic	66.5233	KRTAP9-8	9.125	TRUE	483	9.8314	654.017	0.0208323	enh116067-KRTAP9-8
chr17	39070000	39075000	5001	*	chr17	39390000	39395000	5001	*	enh116069	intergenic	74.3346	KRTAP9-8	9.125	TRUE	483	11.9247	886.415	0.0282347	enh116069-KRTAP9-8
chr17	39265000	39270000	5001	*	chr17	39390000	39395000	5001	*	enh116072	intergenic	57.9234	KRTAP9-8	9.125	TRUE	483	15.2293	882.132	0.0280983	enh116072-KRTAP9-8
chr17	39330000	39335000	5001	*	chr17	39390000	39395000	5001	*	enh116073	promoter	59.2268	KRTAP9-8	9.125	TRUE	483	20.4312	1210.07	0.0385442	enh116073-KRTAP9-8
chr17	39460000	39465000	5001	*	chr17	39390000	39395000	5001	*	enh116074	promoter	56.0108	KRTAP9-8	9.125	TRUE	483	14.6862	822.587	0.0262017	enh116074-KRTAP9-8
chr17	39510000	39515000	5001	*	chr17	39390000	39395000	5001	*	enh116078	intergenic	72.318	KRTAP9-8	9.125	TRUE	483	9.08447	656.97	0.0209263	enh116078-KRTAP9-8
chr17	39540000	39545000	5001	*	chr17	39390000	39395000	5001	*	enh116080	intergenic	60.3223	KRTAP9-8	9.125	TRUE	483	12.2933	741.557	0.0236206	enh116080-KRTAP9-8
chr17	39560000	39565000	5001	*	chr17	39390000	39395000	5001	*	enh116082	genic	81.114	KRTAP9-8	9.125	TRUE	483	7.91538	642.049	0.020451	enh116082-KRTAP9-8
chr17	39570000	39575000	5001	*	chr17	39390000	39395000	5001	*	enh116083	intergenic	63.0201	KRTAP9-8	9.125	TRUE	483	12.8363	808.942	0.025767	enh116083-KRTAP9-8
chr17	39605000	39610000	5001	*	chr17	39390000	39395000	5001	*	enh116084	intergenic	61.735	KRTAP9-8	9.125	TRUE	483	11.0966	685.051	0.0218207	enh116084-KRTAP9-8
chr17	39700000	39705000	5001	*	chr17	39390000	39395000	5001	*	enh116095	genic	89.5012	KRTAP9-8	9.125	TRUE	483	7.86563	703.983	0.0224238	enh116095-KRTAP9-8
chr17	39050000	39055000	5001	*	chr17	39405000	39410000	5001	*	enh116065	intergenic	66.2457	KRTAP9-4	9.75	TRUE	484	16.113	1067.42	0.0303592	enh116065-KRTAP9-4
chr17	39070000	39075000	5001	*	chr17	39405000	39410000	5001	*	enh116069	intergenic	74.3346	KRTAP9-4	9.75	TRUE	484	9.61761	714.921	0.0203336	enh116069-KRTAP9-4
chr17	39330000	39335000	5001	*	chr17	39405000	39410000	5001	*	enh116073	promoter	59.2268	KRTAP9-4	9.75	TRUE	484	16.6448	985.82	0.0280385	enh116073-KRTAP9-4
chr17	39460000	39465000	5001	*	chr17	39405000	39410000	5001	*	enh116074	promoter	56.0108	KRTAP9-4	9.75	TRUE	484	15.2548	854.433	0.0243016	enh116074-KRTAP9-4
chr17	39510000	39515000	5001	*	chr17	39405000	39410000	5001	*	enh116078	intergenic	72.318	KRTAP9-4	9.75	TRUE	484	12.2115	883.112	0.0251173	enh116078-KRTAP9-4
chr17	39510000	39515000	5001	*	chr17	39405000	39410000	5001	*	enh116079	intergenic	63.0915	KRTAP9-4	9.75	TRUE	484	12.2115	770.443	0.0219128	enh116079-KRTAP9-4
chr17	39620000	39625000	5001	*	chr17	39405000	39410000	5001	*	enh116085	genic	65.1357	KRTAP9-4	9.75	TRUE	484	13.3012	866.386	0.0246416	enh116085-KRTAP9-4
chr17	39645000	39650000	5001	*	chr17	39405000	39410000	5001	*	enh116087	promoter	65.1342	KRTAP9-4	9.75	TRUE	484	11.2253	731.151	0.0207952	enh116087-KRTAP9-4
chr17	39645000	39650000	5001	*	chr17	39405000	39410000	5001	*	enh116088	intergenic	77.182	KRTAP9-4	9.75	TRUE	484	11.2253	866.391	0.0246417	enh116088-KRTAP9-4
chr17	39075000	39080000	5001	*	chr17	39410000	39415000	5001	*	enh116070	genic	81.1232	KRTAP9-9	7	TRUE	485	9.35146	758.621	0.0235573	enh116070-KRTAP9-9
chr17	39330000	39335000	5001	*	chr17	39410000	39415000	5001	*	enh116073	promoter	59.2268	KRTAP9-9	7	TRUE	485	16.6594	986.683	0.0306393	enh116073-KRTAP9-9
chr17	39460000	39465000	5001	*	chr17	39410000	39415000	5001	*	enh116074	promoter	56.0108	KRTAP9-9	7	TRUE	485	18.7435	1049.84	0.0326004	enh116074-KRTAP9-9
chr17	39475000	39480000	5001	*	chr17	39410000	39415000	5001	*	enh116075	intergenic	58.4947	KRTAP9-9	7	TRUE	485	15.3247	896.416	0.0278362	enh116075-KRTAP9-9
chr17	39495000	39500000	5001	*	chr17	39410000	39415000	5001	*	enh116077	intergenic	69.7583	KRTAP9-9	7	TRUE	485	12.0394	839.847	0.0260796	enh116077-KRTAP9-9
chr17	39635000	39640000	5001	*	chr17	39410000	39415000	5001	*	enh116086	promoter	77.2037	KRTAP9-9	7	TRUE	485	9.11946	704.056	0.0218629	enh116086-KRTAP9-9
chr17	39645000	39650000	5001	*	chr17	39410000	39415000	5001	*	enh116088	intergenic	77.182	KRTAP9-9	7	TRUE	485	8.374	646.322	0.0200701	enh116088-KRTAP9-9
chr17	39675000	39680000	5001	*	chr17	39410000	39415000	5001	*	enh116093	intergenic	73.9812	KRTAP9-9	7	TRUE	485	9.3895	694.646	0.0215707	enh116093-KRTAP9-9
chr17	39070000	39075000	5001	*	chr17	39420000	39425000	5001	*	enh116069	intergenic	74.3346	KRTAP9-6	12.125	TRUE	486	9.64386	716.872	0.020364	enh116069-KRTAP9-6
chr17	39265000	39270000	5001	*	chr17	39420000	39425000	5001	*	enh116072	intergenic	57.9234	KRTAP9-6	12.125	TRUE	486	12.8296	743.134	0.02111	enh116072-KRTAP9-6
chr17	39330000	39335000	5001	*	chr17	39420000	39425000	5001	*	enh116073	promoter	59.2268	KRTAP9-6	12.125	TRUE	486	13.7695	815.521	0.0231663	enh116073-KRTAP9-6
chr17	39460000	39465000	5001	*	chr17	39420000	39425000	5001	*	enh116074	promoter	56.0108	KRTAP9-6	12.125	TRUE	486	22.2698	1247.35	0.035433	enh116074-KRTAP9-6
chr17	39475000	39480000	5001	*	chr17	39420000	39425000	5001	*	enh116075	intergenic	58.4947	KRTAP9-6	12.125	TRUE	486	18.9995	1111.37	0.0315703	enh116075-KRTAP9-6
chr17	39485000	39490000	5001	*	chr17	39420000	39425000	5001	*	enh116076	intergenic	61.5862	KRTAP9-6	12.125	TRUE	486	13.4279	826.971	0.0234915	enh116076-KRTAP9-6
chr17	39495000	39500000	5001	*	chr17	39420000	39425000	5001	*	enh116077	intergenic	69.7583	KRTAP9-6	12.125	TRUE	486	13.6931	955.209	0.0271343	enh116077-KRTAP9-6
chr17	39550000	39555000	5001	*	chr17	39420000	39425000	5001	*	enh116081	promoter	68.0382	KRTAP9-6	12.125	TRUE	486	10.9801	747.064	0.0212216	enh116081-KRTAP9-6
chr17	39330000	39335000	5001	*	chr17	39430000	39435000	5001	*	enh116073	promoter	59.2268	KRTAP9-7	10.125	TRUE	487	17.1798	1017.51	0.0274812	enh116073-KRTAP9-7
chr17	39460000	39465000	5001	*	chr17	39430000	39435000	5001	*	enh116074	promoter	56.0108	KRTAP9-7	10.125	TRUE	487	39.3628	2204.74	0.0595465	enh116074-KRTAP9-7
chr17	39475000	39480000	5001	*	chr17	39430000	39435000	5001	*	enh116075	intergenic	58.4947	KRTAP9-7	10.125	TRUE	487	19.0959	1117.01	0.0301686	enh116075-KRTAP9-7
chr17	39485000	39490000	5001	*	chr17	39430000	39435000	5001	*	enh116076	intergenic	61.5862	KRTAP9-7	10.125	TRUE	487	19.9565	1229.05	0.0331946	enh116076-KRTAP9-7
chr17	39495000	39500000	5001	*	chr17	39430000	39435000	5001	*	enh116077	intergenic	69.7583	KRTAP9-7	10.125	TRUE	487	10.9829	766.151	0.0206925	enh116077-KRTAP9-7
chr17	39510000	39515000	5001	*	chr17	39430000	39435000	5001	*	enh116078	intergenic	72.318	KRTAP9-7	10.125	TRUE	487	22.9164	1657.27	0.0447601	enh116078-KRTAP9-7
chr17	39510000	39515000	5001	*	chr17	39430000	39435000	5001	*	enh116079	intergenic	63.0915	KRTAP9-7	10.125	TRUE	487	22.9164	1445.83	0.0390495	enh116079-KRTAP9-7
chr17	39635000	39640000	5001	*	chr17	39430000	39435000	5001	*	enh116086	promoter	77.2037	KRTAP9-7	10.125	TRUE	487	11.0153	850.421	0.0229685	enh116086-KRTAP9-7
chr17	39460000	39465000	5001	*	chr17	39455000	39460000	5001	*	enh116074	promoter	56.0108	KRTAP29-1	8.375	TRUE	488	140.472	7867.95	0.153991	enh116074-KRTAP29-1
chr17	39475000	39480000	5001	*	chr17	39455000	39460000	5001	*	enh116075	intergenic	58.4947	KRTAP29-1	8.375	TRUE	488	49.2509	2880.92	0.056385	enh116075-KRTAP29-1
chr17	39485000	39490000	5001	*	chr17	39455000	39460000	5001	*	enh116076	intergenic	61.5862	KRTAP29-1	8.375	TRUE	488	23.3418	1437.53	0.0281353	enh116076-KRTAP29-1
chr17	39495000	39500000	5001	*	chr17	39455000	39460000	5001	*	enh116077	intergenic	69.7583	KRTAP29-1	8.375	TRUE	488	24.3398	1697.9	0.0332312	enh116077-KRTAP29-1
chr17	39510000	39515000	5001	*	chr17	39455000	39460000	5001	*	enh116078	intergenic	72.318	KRTAP29-1	8.375	TRUE	488	26.1866	1893.76	0.0370645	enh116078-KRTAP29-1
chr17	39510000	39515000	5001	*	chr17	39455000	39460000	5001	*	enh116079	intergenic	63.0915	KRTAP29-1	8.375	TRUE	488	26.1866	1652.15	0.0323358	enh116079-KRTAP29-1
chr17	39635000	39640000	5001	*	chr17	39455000	39460000	5001	*	enh116086	promoter	77.2037	KRTAP29-1	8.375	TRUE	488	13.3154	1028	0.0201198	enh116086-KRTAP29-1
chr17	39650000	39655000	5001	*	chr17	39455000	39460000	5001	*	enh116089	intergenic	85.9856	KRTAP29-1	8.375	TRUE	488	12.0919	1039.73	0.0203494	enh116089-KRTAP29-1
chr17	39650000	39655000	5001	*	chr17	39455000	39460000	5001	*	enh116090	intergenic	88.6051	KRTAP29-1	8.375	TRUE	488	12.0919	1071.4	0.0209694	enh116090-KRTAP29-1
chr17	39460000	39465000	5001	*	chr17	39460000	39465000	5001	*	enh116074	promoter	56.0108	KRTAP16-1	13.75	TRUE	489	404.489	22655.8	0.353064	enh116074-KRTAP16-1
chr17	39475000	39480000	5001	*	chr17	39460000	39465000	5001	*	enh116075	intergenic	58.4947	KRTAP16-1	13.75	TRUE	489	56.4806	3303.82	0.0514862	enh116075-KRTAP16-1
chr17	39055000	39060000	5001	*	chr17	39470000	39475000	5001	*	enh116066	intergenic	69.5089	KRTAP17-1	4.75	TRUE	490	18.0447	1254.27	0.0221341	enh116066-KRTAP17-1
chr17	39075000	39080000	5001	*	chr17	39470000	39475000	5001	*	enh116070	genic	81.1232	KRTAP17-1	4.75	TRUE	490	16.2838	1320.99	0.0233117	enh116070-KRTAP17-1
chr17	39460000	39465000	5001	*	chr17	39470000	39475000	5001	*	enh116074	promoter	56.0108	KRTAP17-1	4.75	TRUE	490	66.2963	3713.31	0.0655291	enh116074-KRTAP17-1
chr17	39475000	39480000	5001	*	chr17	39470000	39475000	5001	*	enh116075	intergenic	58.4947	KRTAP17-1	4.75	TRUE	490	120.58	7053.3	0.12447	enh116075-KRTAP17-1
chr17	39485000	39490000	5001	*	chr17	39470000	39475000	5001	*	enh116076	intergenic	61.5862	KRTAP17-1	4.75	TRUE	490	47.442	2921.77	0.0515608	enh116076-KRTAP17-1
chr17	39495000	39500000	5001	*	chr17	39470000	39475000	5001	*	enh116077	intergenic	69.7583	KRTAP17-1	4.75	TRUE	490	30.237	2109.28	0.0372226	enh116077-KRTAP17-1
chr17	39650000	39655000	5001	*	chr17	39470000	39475000	5001	*	enh116090	intergenic	88.6051	KRTAP17-1	4.75	TRUE	490	13.0473	1156.06	0.020401	enh116090-KRTAP17-1
chr17	39475000	39480000	5001	*	chr17	39500000	39505000	5001	*	enh116075	intergenic	58.4947	KRT33A	32.875	TRUE	491	31.7195	1855.43	0.0248434	enh116075-KRT33A
chr17	39485000	39490000	5001	*	chr17	39500000	39505000	5001	*	enh116076	intergenic	61.5862	KRT33A	32.875	TRUE	491	56.1458	3457.81	0.0462986	enh116076-KRT33A
chr17	39495000	39500000	5001	*	chr17	39500000	39505000	5001	*	enh116077	intergenic	69.7583	KRT33A	32.875	TRUE	491	178.897	12479.5	0.167096	enh116077-KRT33A
chr17	39510000	39515000	5001	*	chr17	39500000	39505000	5001	*	enh116078	intergenic	72.318	KRT33A	32.875	TRUE	491	85.8003	6204.9	0.0830811	enh116078-KRT33A
chr17	39510000	39515000	5001	*	chr17	39500000	39505000	5001	*	enh116079	intergenic	63.0915	KRT33A	32.875	TRUE	491	85.8003	5413.27	0.0724815	enh116079-KRT33A
chr17	39550000	39555000	5001	*	chr17	39500000	39505000	5001	*	enh116081	promoter	68.0382	KRT33A	32.875	TRUE	491	24.4751	1665.24	0.0222969	enh116081-KRT33A
chr17	39560000	39565000	5001	*	chr17	39500000	39505000	5001	*	enh116082	genic	81.114	KRT33A	32.875	TRUE	491	21.5798	1750.42	0.0234375	enh116082-KRT33A
chr17	39495000	39500000	5001	*	chr17	39515000	39520000	5001	*	enh116077	intergenic	69.7583	KRT33B	33.125	TRUE	492	43.3999	3027.5	0.0401603	enh116077-KRT33B
chr17	39510000	39515000	5001	*	chr17	39515000	39520000	5001	*	enh116078	intergenic	72.318	KRT33B	33.125	TRUE	492	170.023	12295.7	0.163104	enh116078-KRT33B
chr17	39510000	39515000	5001	*	chr17	39515000	39520000	5001	*	enh116079	intergenic	63.0915	KRT33B	33.125	TRUE	492	170.023	10727	0.142295	enh116079-KRT33B
chr17	39540000	39545000	5001	*	chr17	39515000	39520000	5001	*	enh116080	intergenic	60.3223	KRT33B	33.125	TRUE	492	41.6808	2514.28	0.0333523	enh116080-KRT33B
chr17	39550000	39555000	5001	*	chr17	39515000	39520000	5001	*	enh116081	promoter	68.0382	KRT33B	33.125	TRUE	492	34.0908	2319.47	0.0307681	enh116081-KRT33B
chr17	39560000	39565000	5001	*	chr17	39515000	39520000	5001	*	enh116082	genic	81.114	KRT33B	33.125	TRUE	492	23.3486	1893.9	0.0251228	enh116082-KRT33B
chr17	39475000	39480000	5001	*	chr17	39530000	39535000	5001	*	enh116075	intergenic	58.4947	KRT34	26.875	TRUE	493	23.9413	1400.44	0.0229785	enh116075-KRT34
chr17	39485000	39490000	5001	*	chr17	39530000	39535000	5001	*	enh116076	intergenic	61.5862	KRT34	26.875	TRUE	493	20.9746	1291.75	0.0211951	enh116076-KRT34
chr17	39495000	39500000	5001	*	chr17	39530000	39535000	5001	*	enh116077	intergenic	69.7583	KRT34	26.875	TRUE	493	34.0886	2377.97	0.0390178	enh116077-KRT34
chr17	39510000	39515000	5001	*	chr17	39530000	39535000	5001	*	enh116078	intergenic	72.318	KRT34	26.875	TRUE	493	44.878	3245.49	0.0532521	enh116078-KRT34
chr17	39510000	39515000	5001	*	chr17	39530000	39535000	5001	*	enh116079	intergenic	63.0915	KRT34	26.875	TRUE	493	44.878	2831.42	0.0464581	enh116079-KRT34
chr17	39540000	39545000	5001	*	chr17	39530000	39535000	5001	*	enh116080	intergenic	60.3223	KRT34	26.875	TRUE	493	82.5007	4976.63	0.0816568	enh116080-KRT34
chr17	39550000	39555000	5001	*	chr17	39530000	39535000	5001	*	enh116081	promoter	68.0382	KRT34	26.875	TRUE	493	50.1134	3409.62	0.0559453	enh116081-KRT34
chr17	39560000	39565000	5001	*	chr17	39530000	39535000	5001	*	enh116082	genic	81.114	KRT34	26.875	TRUE	493	25.8225	2094.57	0.0343678	enh116082-KRT34
chr17	39570000	39575000	5001	*	chr17	39530000	39535000	5001	*	enh116083	intergenic	63.0201	KRT34	26.875	TRUE	493	29.9114	1885.02	0.0309295	enh116083-KRT34
chr17	39650000	39655000	5001	*	chr17	39530000	39535000	5001	*	enh116089	intergenic	85.9856	KRT34	26.875	TRUE	493	16.1286	1386.83	0.0227551	enh116089-KRT34
chr17	39650000	39655000	5001	*	chr17	39530000	39535000	5001	*	enh116090	intergenic	88.6051	KRT34	26.875	TRUE	493	16.1286	1429.08	0.0234483	enh116090-KRT34
chr17	39510000	39515000	5001	*	chr17	39545000	39550000	5001	*	enh116078	intergenic	72.318	KRT31	70	TRUE	494	33.8171	2445.59	0.0306427	enh116078-KRT31
chr17	39510000	39515000	5001	*	chr17	39545000	39550000	5001	*	enh116079	intergenic	63.0915	KRT31	70	TRUE	494	33.8171	2133.57	0.0267332	enh116079-KRT31
chr17	39540000	39545000	5001	*	chr17	39545000	39550000	5001	*	enh116080	intergenic	60.3223	KRT31	70	TRUE	494	197.454	11910.9	0.149241	enh116080-KRT31
chr17	39550000	39555000	5001	*	chr17	39545000	39550000	5001	*	enh116081	promoter	68.0382	KRT31	70	TRUE	494	155.953	10610.7	0.13295	enh116081-KRT31
chr17	39560000	39565000	5001	*	chr17	39545000	39550000	5001	*	enh116082	genic	81.114	KRT31	70	TRUE	494	55.6564	4514.52	0.056566	enh116082-KRT31
chr17	39570000	39575000	5001	*	chr17	39545000	39550000	5001	*	enh116083	intergenic	63.0201	KRT31	70	TRUE	494	30.5282	1923.89	0.0241059	enh116083-KRT31
chr17	39635000	39640000	5001	*	chr17	39545000	39550000	5001	*	enh116086	promoter	77.2037	KRT31	70	TRUE	494	21.6733	1673.26	0.0209656	enh116086-KRT31
chr17	39510000	39515000	5001	*	chr17	39555000	39560000	5001	*	enh116078	intergenic	72.318	LOC100505782	160.875	TRUE	495	36.4741	2637.73	0.0329033	enh116078-LOC100505782
chr17	39510000	39515000	5001	*	chr17	39555000	39560000	5001	*	enh116079	intergenic	63.0915	LOC100505782	160.875	TRUE	495	36.4741	2301.21	0.0287054	enh116079-LOC100505782
chr17	39540000	39545000	5001	*	chr17	39555000	39560000	5001	*	enh116080	intergenic	60.3223	LOC100505782	160.875	TRUE	495	41.8166	2522.47	0.0314655	enh116080-LOC100505782
chr17	39550000	39555000	5001	*	chr17	39555000	39560000	5001	*	enh116081	promoter	68.0382	LOC100505782	160.875	TRUE	495	160.613	10927.8	0.136314	enh116081-LOC100505782
chr17	39560000	39565000	5001	*	chr17	39555000	39560000	5001	*	enh116082	genic	81.114	LOC100505782	160.875	TRUE	495	162.874	13211.3	0.164799	enh116082-LOC100505782
chr17	39570000	39575000	5001	*	chr17	39555000	39560000	5001	*	enh116083	intergenic	63.0201	LOC100505782	160.875	TRUE	495	40.8005	2571.25	0.032074	enh116083-LOC100505782
chr17	39495000	39500000	5001	*	chr17	39575000	39580000	5001	*	enh116077	intergenic	69.7583	KRT37	16.125	TRUE	496	19.0232	1327.03	0.0203816	enh116077-KRT37
chr17	39510000	39515000	5001	*	chr17	39575000	39580000	5001	*	enh116078	intergenic	72.318	KRT37	16.125	TRUE	496	20.7093	1497.65	0.0230022	enh116078-KRT37
chr17	39510000	39515000	5001	*	chr17	39575000	39580000	5001	*	enh116079	intergenic	63.0915	KRT37	16.125	TRUE	496	20.7093	1306.58	0.0200676	enh116079-KRT37
chr17	39540000	39545000	5001	*	chr17	39575000	39580000	5001	*	enh116080	intergenic	60.3223	KRT37	16.125	TRUE	496	24.9104	1502.65	0.023079	enh116080-KRT37
chr17	39550000	39555000	5001	*	chr17	39575000	39580000	5001	*	enh116081	promoter	68.0382	KRT37	16.125	TRUE	496	34.4876	2346.47	0.0360391	enh116081-KRT37
chr17	39560000	39565000	5001	*	chr17	39575000	39580000	5001	*	enh116082	genic	81.114	KRT37	16.125	TRUE	496	57.8918	4695.84	0.0721226	enh116082-KRT37
chr17	39570000	39575000	5001	*	chr17	39575000	39580000	5001	*	enh116083	intergenic	63.0201	KRT37	16.125	TRUE	496	138.994	8759.45	0.134535	enh116083-KRT37
chr17	39605000	39610000	5001	*	chr17	39575000	39580000	5001	*	enh116084	intergenic	61.735	KRT37	16.125	TRUE	496	35.5729	2196.09	0.0337295	enh116084-KRT37
chr17	39620000	39625000	5001	*	chr17	39575000	39580000	5001	*	enh116085	genic	65.1357	KRT37	16.125	TRUE	496	27.9756	1822.21	0.027987	enh116085-KRT37
chr17	39635000	39640000	5001	*	chr17	39575000	39580000	5001	*	enh116086	promoter	77.2037	KRT37	16.125	TRUE	496	22.6236	1746.63	0.0268262	enh116086-KRT37
chr17	39645000	39650000	5001	*	chr17	39575000	39580000	5001	*	enh116088	intergenic	77.182	KRT37	16.125	TRUE	496	19.3201	1491.16	0.0229025	enh116088-KRT37
chr17	39650000	39655000	5001	*	chr17	39575000	39580000	5001	*	enh116089	intergenic	85.9856	KRT37	16.125	TRUE	496	17.7507	1526.31	0.0234423	enh116089-KRT37
chr17	39650000	39655000	5001	*	chr17	39575000	39580000	5001	*	enh116090	intergenic	88.6051	KRT37	16.125	TRUE	496	17.7507	1572.81	0.0241565	enh116090-KRT37
chr17	39540000	39545000	5001	*	chr17	39590000	39595000	5001	*	enh116080	intergenic	60.3223	KRT38	24.875	TRUE	497	21.0025	1266.92	0.0222056	enh116080-KRT38
chr17	39550000	39555000	5001	*	chr17	39590000	39595000	5001	*	enh116081	promoter	68.0382	KRT38	24.875	TRUE	497	26.4145	1797.2	0.0314998	enh116081-KRT38
chr17	39560000	39565000	5001	*	chr17	39590000	39595000	5001	*	enh116082	genic	81.114	KRT38	24.875	TRUE	497	40.5693	3290.74	0.0576775	enh116082-KRT38
chr17	39570000	39575000	5001	*	chr17	39590000	39595000	5001	*	enh116083	intergenic	63.0201	KRT38	24.875	TRUE	497	57.9584	3652.55	0.0640189	enh116083-KRT38
chr17	39605000	39610000	5001	*	chr17	39590000	39595000	5001	*	enh116084	intergenic	61.735	KRT38	24.875	TRUE	497	62.9681	3887.34	0.0681341	enh116084-KRT38
chr17	39620000	39625000	5001	*	chr17	39590000	39595000	5001	*	enh116085	genic	65.1357	KRT38	24.875	TRUE	497	32.0352	2086.63	0.0365728	enh116085-KRT38
chr17	39635000	39640000	5001	*	chr17	39590000	39595000	5001	*	enh116086	promoter	77.2037	KRT38	24.875	TRUE	497	23.2528	1795.2	0.0314648	enh116086-KRT38
chr17	39645000	39650000	5001	*	chr17	39590000	39595000	5001	*	enh116087	promoter	65.1342	KRT38	24.875	TRUE	497	20.0175	1303.82	0.0228524	enh116087-KRT38
chr17	39645000	39650000	5001	*	chr17	39590000	39595000	5001	*	enh116088	intergenic	77.182	KRT38	24.875	TRUE	497	20.0175	1544.99	0.0270793	enh116088-KRT38
chr17	39550000	39555000	5001	*	chr17	39615000	39620000	5001	*	enh116081	promoter	68.0382	KRT32	62.75	TRUE	498	23.6604	1609.81	0.0223714	enh116081-KRT32
chr17	39605000	39610000	5001	*	chr17	39615000	39620000	5001	*	enh116084	intergenic	61.735	KRT32	62.75	TRUE	498	93.7695	5788.86	0.0804472	enh116084-KRT32
chr17	39620000	39625000	5001	*	chr17	39615000	39620000	5001	*	enh116085	genic	65.1357	KRT32	62.75	TRUE	498	176.824	11517.6	0.160058	enh116085-KRT32
chr17	39635000	39640000	5001	*	chr17	39615000	39620000	5001	*	enh116086	promoter	77.2037	KRT32	62.75	TRUE	498	50.04	3863.27	0.0536874	enh116086-KRT32
chr17	39645000	39650000	5001	*	chr17	39615000	39620000	5001	*	enh116087	promoter	65.1342	KRT32	62.75	TRUE	498	33.3504	2172.25	0.0301876	enh116087-KRT32
chr17	39645000	39650000	5001	*	chr17	39615000	39620000	5001	*	enh116088	intergenic	77.182	KRT32	62.75	TRUE	498	33.3504	2574.05	0.0357713	enh116088-KRT32
chr17	39650000	39655000	5001	*	chr17	39615000	39620000	5001	*	enh116089	intergenic	85.9856	KRT32	62.75	TRUE	498	19.9358	1714.19	0.023822	enh116089-KRT32
chr17	39650000	39655000	5001	*	chr17	39615000	39620000	5001	*	enh116090	intergenic	88.6051	KRT32	62.75	TRUE	498	19.9358	1766.42	0.0245477	enh116090-KRT32
chr17	39605000	39610000	5001	*	chr17	39630000	39635000	5001	*	enh116084	intergenic	61.735	KRT35	136.5	TRUE	499	36.5691	2257.6	0.0280613	enh116084-KRT35
chr17	39620000	39625000	5001	*	chr17	39630000	39635000	5001	*	enh116085	genic	65.1357	KRT35	136.5	TRUE	499	81.44	5304.65	0.0659354	enh116085-KRT35
chr17	39635000	39640000	5001	*	chr17	39630000	39635000	5001	*	enh116086	promoter	77.2037	KRT35	136.5	TRUE	499	156.435	12077.4	0.150119	enh116086-KRT35
chr17	39645000	39650000	5001	*	chr17	39630000	39635000	5001	*	enh116087	promoter	65.1342	KRT35	136.5	TRUE	499	49.3157	3212.14	0.039926	enh116087-KRT35
chr17	39645000	39650000	5001	*	chr17	39630000	39635000	5001	*	enh116088	intergenic	77.182	KRT35	136.5	TRUE	499	49.3157	3806.28	0.0473111	enh116088-KRT35
chr17	39650000	39655000	5001	*	chr17	39630000	39635000	5001	*	enh116089	intergenic	85.9856	KRT35	136.5	TRUE	499	39.2169	3372.08	0.0419141	enh116089-KRT35
chr17	39650000	39655000	5001	*	chr17	39630000	39635000	5001	*	enh116090	intergenic	88.6051	KRT35	136.5	TRUE	499	39.2169	3474.82	0.043191	enh116090-KRT35
chr17	39660000	39665000	5001	*	chr17	39630000	39635000	5001	*	enh116091	promoter	67.5348	KRT35	136.5	TRUE	499	26.7757	1808.29	0.0224766	enh116091-KRT35
chr17	39700000	39705000	5001	*	chr17	39630000	39635000	5001	*	enh116095	genic	89.5012	KRT35	136.5	TRUE	499	20.4642	1831.57	0.0227659	enh116095-KRT35
chr17	39620000	39625000	5001	*	chr17	39640000	39645000	5001	*	enh116085	genic	65.1357	KRT36	38	TRUE	500	59.0443	3845.89	0.0367121	enh116085-KRT36
chr17	39635000	39640000	5001	*	chr17	39640000	39645000	5001	*	enh116086	promoter	77.2037	KRT36	38	TRUE	500	178.178	13756	0.131312	enh116086-KRT36
chr17	39645000	39650000	5001	*	chr17	39640000	39645000	5001	*	enh116087	promoter	65.1342	KRT36	38	TRUE	500	156.639	10202.6	0.0973918	enh116087-KRT36
chr17	39645000	39650000	5001	*	chr17	39640000	39645000	5001	*	enh116088	intergenic	77.182	KRT36	38	TRUE	500	156.639	12089.7	0.115406	enh116088-KRT36
chr17	39650000	39655000	5001	*	chr17	39640000	39645000	5001	*	enh116089	intergenic	85.9856	KRT36	38	TRUE	500	63.2312	5436.97	0.0519003	enh116089-KRT36
chr17	39650000	39655000	5001	*	chr17	39640000	39645000	5001	*	enh116090	intergenic	88.6051	KRT36	38	TRUE	500	63.2312	5602.61	0.0534815	enh116090-KRT36
chr17	39645000	39650000	5001	*	chr17	39655000	39660000	5001	*	enh116087	promoter	65.1342	KRT13	33.875	TRUE	501	58.327	3799.09	0.0355095	enh116087-KRT13
chr17	39645000	39650000	5001	*	chr17	39655000	39660000	5001	*	enh116088	intergenic	77.182	KRT13	33.875	TRUE	501	58.327	4501.8	0.0420777	enh116088-KRT13
chr17	39650000	39655000	5001	*	chr17	39655000	39660000	5001	*	enh116089	intergenic	85.9856	KRT13	33.875	TRUE	501	131.412	11299.6	0.105615	enh116089-KRT13
chr17	39650000	39655000	5001	*	chr17	39655000	39660000	5001	*	enh116090	intergenic	88.6051	KRT13	33.875	TRUE	501	131.412	11643.8	0.108833	enh116090-KRT13
chr17	39660000	39665000	5001	*	chr17	39655000	39660000	5001	*	enh116091	promoter	67.5348	KRT13	33.875	TRUE	501	173.552	11720.8	0.109552	enh116091-KRT13
chr17	39665000	39670000	5001	*	chr17	39655000	39660000	5001	*	enh116092	intergenic	60.8281	KRT13	33.875	TRUE	501	87.7863	5339.87	0.049911	enh116092-KRT13
chr17	39675000	39680000	5001	*	chr17	39655000	39660000	5001	*	enh116093	intergenic	73.9812	KRT13	33.875	TRUE	501	44.0406	3258.17	0.0304537	enh116093-KRT13
chr17	39685000	39690000	5001	*	chr17	39655000	39660000	5001	*	enh116094	intergenic	61.7349	KRT13	33.875	TRUE	501	36.4849	2252.39	0.0210528	enh116094-KRT13
chr17	39650000	39655000	5001	*	chr17	39665000	39670000	5001	*	enh116089	intergenic	85.9856	KRT15	33.375	TRUE	502	51.595	4436.43	0.0414551	enh116089-KRT15
chr17	39650000	39655000	5001	*	chr17	39665000	39670000	5001	*	enh116090	intergenic	88.6051	KRT15	33.375	TRUE	502	51.595	4571.58	0.0427181	enh116090-KRT15
chr17	39660000	39665000	5001	*	chr17	39665000	39670000	5001	*	enh116091	promoter	67.5348	KRT15	33.375	TRUE	502	147.666	9972.61	0.0931867	enh116091-KRT15
chr17	39665000	39670000	5001	*	chr17	39665000	39670000	5001	*	enh116092	intergenic	60.8281	KRT15	33.375	TRUE	502	457.824	27848.5	0.260224	enh116092-KRT15
chr17	39675000	39680000	5001	*	chr17	39665000	39670000	5001	*	enh116093	intergenic	73.9812	KRT15	33.375	TRUE	502	81.2582	6011.58	0.0561737	enh116093-KRT15
chr17	39685000	39690000	5001	*	chr17	39665000	39670000	5001	*	enh116094	intergenic	61.7349	KRT15	33.375	TRUE	502	54.7416	3379.47	0.0315786	enh116094-KRT15
chr17	39700000	39705000	5001	*	chr17	39665000	39670000	5001	*	enh116095	genic	89.5012	KRT15	33.375	TRUE	502	30.848	2760.94	0.0257989	enh116095-KRT15
chr17	39650000	39655000	5001	*	chr17	39675000	39680000	5001	*	enh116089	intergenic	85.9856	KRT19	30.75	TRUE	503	28.4803	2448.9	0.0223093	enh116089-KRT19
chr17	39650000	39655000	5001	*	chr17	39675000	39680000	5001	*	enh116090	intergenic	88.6051	KRT19	30.75	TRUE	503	28.4803	2523.5	0.022989	enh116090-KRT19
chr17	39660000	39665000	5001	*	chr17	39675000	39680000	5001	*	enh116091	promoter	67.5348	KRT19	30.75	TRUE	503	65.4373	4419.3	0.0402595	enh116091-KRT19
chr17	39665000	39670000	5001	*	chr17	39675000	39680000	5001	*	enh116092	intergenic	60.8281	KRT19	30.75	TRUE	503	81.2582	4942.78	0.0450284	enh116092-KRT19
chr17	39675000	39680000	5001	*	chr17	39675000	39680000	5001	*	enh116093	intergenic	73.9812	KRT19	30.75	TRUE	503	458.868	33947.6	0.30926	enh116093-KRT19
chr17	39685000	39690000	5001	*	chr17	39675000	39680000	5001	*	enh116094	intergenic	61.7349	KRT19	30.75	TRUE	503	72.7169	4489.17	0.0408961	enh116094-KRT19
chr17	39700000	39705000	5001	*	chr17	39675000	39680000	5001	*	enh116095	genic	89.5012	KRT19	30.75	TRUE	503	40.8825	3659.04	0.0333336	enh116095-KRT19
chr17	39650000	39655000	5001	*	chr17	39705000	39710000	5001	*	enh116089	intergenic	85.9856	LINC00974	32.25	TRUE	504	20.306	1746.02	0.0200125	enh116089-LINC00974
chr17	39650000	39655000	5001	*	chr17	39705000	39710000	5001	*	enh116090	intergenic	88.6051	LINC00974	32.25	TRUE	504	20.306	1799.21	0.0206222	enh116090-LINC00974
chr17	39675000	39680000	5001	*	chr17	39705000	39710000	5001	*	enh116093	intergenic	73.9812	LINC00974	32.25	TRUE	504	25.1698	1862.09	0.0213429	enh116093-LINC00974
chr17	39700000	39705000	5001	*	chr17	39705000	39710000	5001	*	enh116095	genic	89.5012	LINC00974	32.25	TRUE	504	136.068	12178.3	0.139585	enh116095-LINC00974
chr17	39735000	39740000	5001	*	chr17	39705000	39710000	5001	*	enh116096	intergenic	65.114	LINC00974	32.25	TRUE	504	33.3961	2174.55	0.0249242	enh116096-LINC00974
chr17	39795000	39800000	5001	*	chr17	39705000	39710000	5001	*	enh116103	genic	62.8296	LINC00974	32.25	TRUE	504	28.2835	1777.04	0.020368	enh116103-LINC00974
chr17	39800000	39805000	5001	*	chr17	39705000	39710000	5001	*	enh116104	intergenic	83.1053	LINC00974	32.25	TRUE	504	41.6637	3462.48	0.0396861	enh116104-LINC00974
chr17	39800000	39805000	5001	*	chr17	39705000	39710000	5001	*	enh116105	intergenic	82.8775	LINC00974	32.25	TRUE	504	41.6637	3452.98	0.0395773	enh116105-LINC00974
chr17	39815000	39820000	5001	*	chr17	39705000	39710000	5001	*	enh116106	intergenic	68.0073	LINC00974	32.25	TRUE	504	41.6613	2833.27	0.0324743	enh116106-LINC00974
chr17	39820000	39825000	5001	*	chr17	39705000	39710000	5001	*	enh116107	intergenic	91.6712	LINC00974	32.25	TRUE	504	29.7772	2729.71	0.0312873	enh116107-LINC00974
chr17	39700000	39705000	5001	*	chr17	39720000	39725000	5001	*	enh116095	genic	89.5012	KRT9	115.875	TRUE	505	28.3862	2540.6	0.0360245	enh116095-KRT9
chr17	39735000	39740000	5001	*	chr17	39720000	39725000	5001	*	enh116096	intergenic	65.114	KRT9	115.875	TRUE	505	67.1934	4375.23	0.0620387	enh116096-KRT9
chr17	39745000	39750000	5001	*	chr17	39720000	39725000	5001	*	enh116097	intergenic	58.3055	KRT9	115.875	TRUE	505	48.7066	2839.86	0.040268	enh116097-KRT9
chr17	39765000	39770000	5001	*	chr17	39720000	39725000	5001	*	enh116098	genic	60.112	KRT9	115.875	TRUE	505	24.593	1478.33	0.0209621	enh116098-KRT9
chr17	39765000	39770000	5001	*	chr17	39720000	39725000	5001	*	enh116099	promoter	61.9791	KRT9	115.875	TRUE	505	24.593	1524.25	0.0216132	enh116099-KRT9
chr17	39770000	39775000	5001	*	chr17	39720000	39725000	5001	*	enh116100	intergenic	61.9608	KRT9	115.875	TRUE	505	30.6656	1900.07	0.0269421	enh116100-KRT9
chr17	39775000	39780000	5001	*	chr17	39720000	39725000	5001	*	enh116101	genic	59.7376	KRT9	115.875	TRUE	505	25.7028	1535.42	0.0217716	enh116101-KRT9
chr17	39775000	39780000	5001	*	chr17	39720000	39725000	5001	*	enh116102	genic	60.7546	KRT9	115.875	TRUE	505	25.7028	1561.57	0.0221423	enh116102-KRT9
chr17	39795000	39800000	5001	*	chr17	39720000	39725000	5001	*	enh116103	genic	62.8296	KRT9	115.875	TRUE	505	30.3758	1908.5	0.0270616	enh116103-KRT9
chr17	39800000	39805000	5001	*	chr17	39720000	39725000	5001	*	enh116104	intergenic	83.1053	KRT9	115.875	TRUE	505	29.5547	2456.16	0.0348272	enh116104-KRT9
chr17	39800000	39805000	5001	*	chr17	39720000	39725000	5001	*	enh116105	intergenic	82.8775	KRT9	115.875	TRUE	505	29.5547	2449.42	0.0347317	enh116105-KRT9
chr17	39815000	39820000	5001	*	chr17	39720000	39725000	5001	*	enh116106	intergenic	68.0073	KRT9	115.875	TRUE	505	23.2842	1583.5	0.0224533	enh116106-KRT9
chr17	39820000	39825000	5001	*	chr17	39720000	39725000	5001	*	enh116107	intergenic	91.6712	KRT9	115.875	TRUE	505	20.1662	1848.66	0.0262132	enh116107-KRT9
chr17	39700000	39705000	5001	*	chr17	39735000	39740000	5001	*	enh116095	genic	89.5012	KRT14	26.125	TRUE	506	21.9751	1966.79	0.0219358	enh116095-KRT14
chr17	39735000	39740000	5001	*	chr17	39735000	39740000	5001	*	enh116096	intergenic	65.114	KRT14	26.125	TRUE	506	313.989	20445.1	0.228026	enh116096-KRT14
chr17	39745000	39750000	5001	*	chr17	39735000	39740000	5001	*	enh116097	intergenic	58.3055	KRT14	26.125	TRUE	506	92.9535	5419.7	0.0604465	enh116097-KRT14
chr17	39765000	39770000	5001	*	chr17	39735000	39740000	5001	*	enh116098	genic	60.112	KRT14	26.125	TRUE	506	42.6952	2566.49	0.0286243	enh116098-KRT14
chr17	39765000	39770000	5001	*	chr17	39735000	39740000	5001	*	enh116099	promoter	61.9791	KRT14	26.125	TRUE	506	42.6952	2646.21	0.0295135	enh116099-KRT14
chr17	39770000	39775000	5001	*	chr17	39735000	39740000	5001	*	enh116100	intergenic	61.9608	KRT14	26.125	TRUE	506	35.7731	2216.53	0.0247212	enh116100-KRT14
chr17	39775000	39780000	5001	*	chr17	39735000	39740000	5001	*	enh116101	genic	59.7376	KRT14	26.125	TRUE	506	39.3629	2351.44	0.0262259	enh116101-KRT14
chr17	39775000	39780000	5001	*	chr17	39735000	39740000	5001	*	enh116102	genic	60.7546	KRT14	26.125	TRUE	506	39.3629	2391.48	0.0266724	enh116102-KRT14
chr17	39800000	39805000	5001	*	chr17	39735000	39740000	5001	*	enh116104	intergenic	83.1053	KRT14	26.125	TRUE	506	30.1441	2505.14	0.02794	enh116104-KRT14
chr17	39800000	39805000	5001	*	chr17	39735000	39740000	5001	*	enh116105	intergenic	82.8775	KRT14	26.125	TRUE	506	30.1441	2498.27	0.0278634	enh116105-KRT14
chr17	39820000	39825000	5001	*	chr17	39735000	39740000	5001	*	enh116107	intergenic	91.6712	KRT14	26.125	TRUE	506	24.9446	2286.7	0.0255038	enh116107-KRT14
chr17	39735000	39740000	5001	*	chr17	39765000	39770000	5001	*	enh116096	intergenic	65.114	KRT16	40.625	TRUE	507	42.6952	2780.06	0.0221154	enh116096-KRT16
chr17	39745000	39750000	5001	*	chr17	39765000	39770000	5001	*	enh116097	intergenic	58.3055	KRT16	40.625	TRUE	507	47.8819	2791.78	0.0222086	enh116097-KRT16
chr17	39765000	39770000	5001	*	chr17	39765000	39770000	5001	*	enh116098	genic	60.112	KRT16	40.625	TRUE	507	356.287	21417.1	0.170373	enh116098-KRT16
chr17	39765000	39770000	5001	*	chr17	39765000	39770000	5001	*	enh116099	promoter	61.9791	KRT16	40.625	TRUE	507	356.287	22082.3	0.175665	enh116099-KRT16
chr17	39770000	39775000	5001	*	chr17	39765000	39770000	5001	*	enh116100	intergenic	61.9608	KRT16	40.625	TRUE	507	184.206	11413.6	0.0907952	enh116100-KRT16
chr17	39775000	39780000	5001	*	chr17	39765000	39770000	5001	*	enh116101	genic	59.7376	KRT16	40.625	TRUE	507	95.3076	5693.45	0.0452915	enh116101-KRT16
chr17	39775000	39780000	5001	*	chr17	39765000	39770000	5001	*	enh116102	genic	60.7546	KRT16	40.625	TRUE	507	95.3076	5790.38	0.0460626	enh116102-KRT16
chr17	39800000	39805000	5001	*	chr17	39765000	39770000	5001	*	enh116104	intergenic	83.1053	KRT16	40.625	TRUE	507	35.2112	2926.24	0.0232783	enh116104-KRT16
chr17	39800000	39805000	5001	*	chr17	39765000	39770000	5001	*	enh116105	intergenic	82.8775	KRT16	40.625	TRUE	507	35.2112	2918.22	0.0232145	enh116105-KRT16
chr17	39735000	39740000	5001	*	chr17	39775000	39780000	5001	*	enh116096	intergenic	65.114	KRT17	49.25	TRUE	508	39.3629	2563.08	0.0208401	enh116096-KRT17
chr17	39745000	39750000	5001	*	chr17	39775000	39780000	5001	*	enh116097	intergenic	58.3055	KRT17	49.25	TRUE	508	44.6809	2605.14	0.0211822	enh116097-KRT17
chr17	39765000	39770000	5001	*	chr17	39775000	39780000	5001	*	enh116098	genic	60.112	KRT17	49.25	TRUE	508	95.3076	5729.13	0.046583	enh116098-KRT17
chr17	39765000	39770000	5001	*	chr17	39775000	39780000	5001	*	enh116099	promoter	61.9791	KRT17	49.25	TRUE	508	95.3076	5907.08	0.0480299	enh116099-KRT17
chr17	39770000	39775000	5001	*	chr17	39775000	39780000	5001	*	enh116100	intergenic	61.9608	KRT17	49.25	TRUE	508	155.613	9641.89	0.0783973	enh116100-KRT17
chr17	39775000	39780000	5001	*	chr17	39775000	39780000	5001	*	enh116101	genic	59.7376	KRT17	49.25	TRUE	508	343.721	20533.1	0.166952	enh116101-KRT17
chr17	39775000	39780000	5001	*	chr17	39775000	39780000	5001	*	enh116102	genic	60.7546	KRT17	49.25	TRUE	508	343.721	20882.7	0.169795	enh116102-KRT17
chr17	39795000	39800000	5001	*	chr17	39775000	39780000	5001	*	enh116103	genic	62.8296	KRT17	49.25	TRUE	508	46.0133	2890.99	0.0235064	enh116103-KRT17
chr17	39800000	39805000	5001	*	chr17	39775000	39780000	5001	*	enh116104	intergenic	83.1053	KRT17	49.25	TRUE	508	33.2954	2767.03	0.0224984	enh116104-KRT17
chr17	39800000	39805000	5001	*	chr17	39775000	39780000	5001	*	enh116105	intergenic	82.8775	KRT17	49.25	TRUE	508	33.2954	2759.44	0.0224367	enh116105-KRT17
chr17	39735000	39740000	5001	*	chr17	39780000	39785000	5001	*	enh116096	intergenic	65.114	KRT42P	124.5	TRUE	509	28.1514	1833.05	0.0204999	enh116096-KRT42P
chr17	39745000	39750000	5001	*	chr17	39780000	39785000	5001	*	enh116097	intergenic	58.3055	KRT42P	124.5	TRUE	509	31.1559	1816.56	0.0203154	enh116097-KRT42P
chr17	39765000	39770000	5001	*	chr17	39780000	39785000	5001	*	enh116098	genic	60.112	KRT42P	124.5	TRUE	509	66.651	4006.52	0.0448067	enh116098-KRT42P
chr17	39765000	39770000	5001	*	chr17	39780000	39785000	5001	*	enh116099	promoter	61.9791	KRT42P	124.5	TRUE	509	66.651	4130.97	0.0461985	enh116099-KRT42P
chr17	39770000	39775000	5001	*	chr17	39780000	39785000	5001	*	enh116100	intergenic	61.9608	KRT42P	124.5	TRUE	509	75.9112	4703.52	0.0526016	enh116100-KRT42P
chr17	39775000	39780000	5001	*	chr17	39780000	39785000	5001	*	enh116101	genic	59.7376	KRT42P	124.5	TRUE	509	143.404	8566.59	0.095804	enh116101-KRT42P
chr17	39775000	39780000	5001	*	chr17	39780000	39785000	5001	*	enh116102	genic	60.7546	KRT42P	124.5	TRUE	509	143.404	8712.44	0.0974351	enh116102-KRT42P
chr17	39795000	39800000	5001	*	chr17	39780000	39785000	5001	*	enh116103	genic	62.8296	KRT42P	124.5	TRUE	509	54.928	3451.1	0.0385952	enh116103-KRT42P
chr17	39800000	39805000	5001	*	chr17	39780000	39785000	5001	*	enh116104	intergenic	83.1053	KRT42P	124.5	TRUE	509	44.1119	3665.94	0.0409978	enh116104-KRT42P
chr17	39800000	39805000	5001	*	chr17	39780000	39785000	5001	*	enh116105	intergenic	82.8775	KRT42P	124.5	TRUE	509	44.1119	3655.89	0.0408854	enh116105-KRT42P
chr17	39830000	39835000	5001	*	chr17	39845000	39850000	5001	*	enh116109	intergenic	76.6965	EIF1	2353.38	TRUE	510	57.8389	4436.04	0.0254263	enh116109-EIF1
chr17	39835000	39840000	5001	*	chr17	39845000	39850000	5001	*	enh116110	intergenic	115.943	EIF1	2353.38	TRUE	510	111.195	12892.2	0.0738951	enh116110-EIF1
chr17	39845000	39850000	5001	*	chr17	39845000	39850000	5001	*	enh116111	promoter	129.42	EIF1	2353.38	TRUE	510	387.056	50092.6	0.287119	enh116111-EIF1
chr17	39850000	39855000	5001	*	chr17	39845000	39850000	5001	*	enh116112	intergenic	67.8604	EIF1	2353.38	TRUE	510	194.622	13207.1	0.0757001	enh116112-EIF1
chr17	39850000	39855000	5001	*	chr17	39845000	39850000	5001	*	enh116113	intergenic	78.7509	EIF1	2353.38	TRUE	510	194.622	15326.7	0.0878488	enh116113-EIF1
chr17	39835000	39840000	5001	*	chr17	39865000	39870000	5001	*	enh116110	intergenic	115.943	GAST	26.875	TRUE	511	29.8841	3464.84	0.0335396	enh116110-GAST
chr17	39845000	39850000	5001	*	chr17	39865000	39870000	5001	*	enh116111	promoter	129.42	GAST	26.875	TRUE	511	39.5648	5120.46	0.049566	enh116111-GAST
chr17	39850000	39855000	5001	*	chr17	39865000	39870000	5001	*	enh116112	intergenic	67.8604	GAST	26.875	TRUE	511	72.5992	4926.61	0.0476896	enh116112-GAST
chr17	39850000	39855000	5001	*	chr17	39865000	39870000	5001	*	enh116113	intergenic	78.7509	GAST	26.875	TRUE	511	72.5992	5717.25	0.055343	enh116113-GAST
chr17	39870000	39875000	5001	*	chr17	39865000	39870000	5001	*	enh116114	intergenic	66.8371	GAST	26.875	TRUE	511	193.044	12902.5	0.124896	enh116114-GAST
chr17	39885000	39890000	5001	*	chr17	39865000	39870000	5001	*	enh116115	genic	68.2953	GAST	26.875	TRUE	511	63.9377	4366.64	0.0422691	enh116115-GAST
chr17	39890000	39895000	5001	*	chr17	39865000	39870000	5001	*	enh116116	promoter	70.6423	GAST	26.875	TRUE	511	33.8348	2390.17	0.0231368	enh116116-GAST
chr17	39890000	39895000	5001	*	chr17	39865000	39870000	5001	*	enh116117	intergenic	69.9431	GAST	26.875	TRUE	511	33.8348	2366.51	0.0229078	enh116117-GAST
chr17	39940000	39945000	5001	*	chr17	39865000	39870000	5001	*	enh116119	promoter	96.8216	GAST	26.875	TRUE	511	26.687	2583.88	0.0250119	enh116119-GAST
chr17	39940000	39945000	5001	*	chr17	39865000	39870000	5001	*	enh116120	intergenic	78.4724	GAST	26.875	TRUE	511	26.687	2094.19	0.0202718	enh116120-GAST
chr17	39835000	39840000	5001	*	chr17	39875000	39880000	5001	*	enh116110	intergenic	115.943	HAP1	203.25	TRUE	512	21.2703	2466.13	0.0235075	enh116110-HAP1
chr17	39845000	39850000	5001	*	chr17	39875000	39880000	5001	*	enh116111	promoter	129.42	HAP1	203.25	TRUE	512	26.9623	3489.45	0.0332618	enh116111-HAP1
chr17	39850000	39855000	5001	*	chr17	39875000	39880000	5001	*	enh116112	intergenic	67.8604	HAP1	203.25	TRUE	512	57.8807	3927.8	0.0374403	enh116112-HAP1
chr17	39850000	39855000	5001	*	chr17	39875000	39880000	5001	*	enh116113	intergenic	78.7509	HAP1	203.25	TRUE	512	57.8807	4558.15	0.0434489	enh116113-HAP1
chr17	39870000	39875000	5001	*	chr17	39875000	39880000	5001	*	enh116114	intergenic	66.8371	HAP1	203.25	TRUE	512	179.418	11991.8	0.114307	enh116114-HAP1
chr17	39885000	39890000	5001	*	chr17	39875000	39880000	5001	*	enh116115	genic	68.2953	HAP1	203.25	TRUE	512	103.206	7048.5	0.0671872	enh116115-HAP1
chr17	39890000	39895000	5001	*	chr17	39875000	39880000	5001	*	enh116116	promoter	70.6423	HAP1	203.25	TRUE	512	65.6086	4634.74	0.0441789	enh116116-HAP1
chr17	39890000	39895000	5001	*	chr17	39875000	39880000	5001	*	enh116117	intergenic	69.9431	HAP1	203.25	TRUE	512	65.6086	4588.87	0.0437417	enh116117-HAP1
chr17	39950000	39955000	5001	*	chr17	39875000	39880000	5001	*	enh116122	intergenic	78.8159	HAP1	203.25	TRUE	512	35.0542	2762.83	0.0263356	enh116122-HAP1
chr17	39955000	39960000	5001	*	chr17	39875000	39880000	5001	*	enh116123	genic	66.7021	HAP1	203.25	TRUE	512	33.6516	2244.63	0.0213961	enh116123-HAP1
chr17	39960000	39965000	5001	*	chr17	39875000	39880000	5001	*	enh116124	genic	78.9424	HAP1	203.25	TRUE	512	29.7092	2345.31	0.0223558	enh116124-HAP1
chr17	39965000	39970000	5001	*	chr17	39875000	39880000	5001	*	enh116125	promoter	88.6457	HAP1	203.25	TRUE	512	27.9272	2475.63	0.023598	enh116125-HAP1
chr17	39870000	39875000	5001	*	chr17	39910000	39915000	5001	*	enh116114	intergenic	66.8371	JUP	917	TRUE	513	31.6884	2117.96	0.0237295	enh116114-JUP
chr17	39885000	39890000	5001	*	chr17	39910000	39915000	5001	*	enh116115	genic	68.2953	JUP	917	TRUE	513	33.5855	2293.73	0.0256988	enh116115-JUP
chr17	39890000	39895000	5001	*	chr17	39910000	39915000	5001	*	enh116116	promoter	70.6423	JUP	917	TRUE	513	41.6473	2942.06	0.0329626	enh116116-JUP
chr17	39890000	39895000	5001	*	chr17	39910000	39915000	5001	*	enh116117	intergenic	69.9431	JUP	917	TRUE	513	41.6473	2912.95	0.0326364	enh116117-JUP
chr17	39935000	39940000	5001	*	chr17	39910000	39915000	5001	*	enh116118	genic	83.1569	JUP	917	TRUE	513	49.7886	4140.27	0.0463872	enh116118-JUP
chr17	39940000	39945000	5001	*	chr17	39910000	39915000	5001	*	enh116119	promoter	96.8216	JUP	917	TRUE	513	54.5155	5278.28	0.0591375	enh116119-JUP
chr17	39940000	39945000	5001	*	chr17	39910000	39915000	5001	*	enh116120	intergenic	78.4724	JUP	917	TRUE	513	54.5155	4277.96	0.04793	enh116120-JUP
chr17	39945000	39950000	5001	*	chr17	39910000	39915000	5001	*	enh116121	intergenic	63.8022	JUP	917	TRUE	513	42.6038	2718.22	0.0304547	enh116121-JUP
chr17	39950000	39955000	5001	*	chr17	39910000	39915000	5001	*	enh116122	intergenic	78.8159	JUP	917	TRUE	513	49.9009	3932.99	0.0440649	enh116122-JUP
chr17	39955000	39960000	5001	*	chr17	39910000	39915000	5001	*	enh116123	genic	66.7021	JUP	917	TRUE	513	59.9198	3996.78	0.0447796	enh116123-JUP
chr17	39960000	39965000	5001	*	chr17	39910000	39915000	5001	*	enh116124	genic	78.9424	JUP	917	TRUE	513	36.4861	2880.3	0.0322706	enh116124-JUP
chr17	39965000	39970000	5001	*	chr17	39910000	39915000	5001	*	enh116125	promoter	88.6457	JUP	917	TRUE	513	28.4985	2526.27	0.0283041	enh116125-JUP
chr17	39885000	39890000	5001	*	chr17	39955000	39960000	5001	*	enh116115	genic	68.2953	P3H4	509	TRUE	514	58.6188	4003.39	0.0261208	enh116115-P3H4
chr17	39890000	39895000	5001	*	chr17	39955000	39960000	5001	*	enh116116	promoter	70.6423	P3H4	509	TRUE	514	93.0301	6571.86	0.0428792	enh116116-P3H4
chr17	39890000	39895000	5001	*	chr17	39955000	39960000	5001	*	enh116117	intergenic	69.9431	P3H4	509	TRUE	514	93.0301	6506.82	0.0424548	enh116117-P3H4
chr17	39935000	39940000	5001	*	chr17	39955000	39960000	5001	*	enh116118	genic	83.1569	P3H4	509	TRUE	514	62.2279	5174.68	0.033763	enh116118-P3H4
chr17	39940000	39945000	5001	*	chr17	39955000	39960000	5001	*	enh116119	promoter	96.8216	P3H4	509	TRUE	514	78.9136	7640.55	0.049852	enh116119-P3H4
chr17	39940000	39945000	5001	*	chr17	39955000	39960000	5001	*	enh116120	intergenic	78.4724	P3H4	509	TRUE	514	78.9136	6192.54	0.0404043	enh116120-P3H4
chr17	39945000	39950000	5001	*	chr17	39955000	39960000	5001	*	enh116121	intergenic	63.8022	P3H4	509	TRUE	514	101.655	6485.83	0.0423179	enh116121-P3H4
chr17	39950000	39955000	5001	*	chr17	39955000	39960000	5001	*	enh116122	intergenic	78.8159	P3H4	509	TRUE	514	168.998	13319.7	0.0869067	enh116122-P3H4
chr17	39955000	39960000	5001	*	chr17	39955000	39960000	5001	*	enh116123	genic	66.7021	P3H4	509	TRUE	514	390.666	26058.2	0.170021	enh116123-P3H4
chr17	39960000	39965000	5001	*	chr17	39955000	39960000	5001	*	enh116124	genic	78.9424	P3H4	509	TRUE	514	143.204	11304.9	0.0737605	enh116124-P3H4
chr17	39965000	39970000	5001	*	chr17	39955000	39960000	5001	*	enh116125	promoter	88.6457	P3H4	509	TRUE	514	72.2492	6404.58	0.0417877	enh116125-P3H4
chr17	39990000	39995000	5001	*	chr17	39955000	39960000	5001	*	enh116126	promoter	87.2025	P3H4	509	TRUE	514	41.1203	3585.79	0.0233961	enh116126-P3H4
chr17	39890000	39895000	5001	*	chr17	39965000	39970000	5001	*	enh116116	promoter	70.6423	FKBP10	93.25	TRUE	515	51.7462	3655.47	0.025572	enh116116-FKBP10
chr17	39890000	39895000	5001	*	chr17	39965000	39970000	5001	*	enh116117	intergenic	69.9431	FKBP10	93.25	TRUE	515	51.7462	3619.29	0.0253189	enh116117-FKBP10
chr17	39950000	39955000	5001	*	chr17	39965000	39970000	5001	*	enh116122	intergenic	78.8159	FKBP10	93.25	TRUE	515	59.2935	4673.27	0.0326921	enh116122-FKBP10
chr17	39955000	39960000	5001	*	chr17	39965000	39970000	5001	*	enh116123	genic	66.7021	FKBP10	93.25	TRUE	515	72.2492	4819.18	0.0337128	enh116123-FKBP10
chr17	39960000	39965000	5001	*	chr17	39965000	39970000	5001	*	enh116124	genic	78.9424	FKBP10	93.25	TRUE	515	184.563	14569.9	0.101924	enh116124-FKBP10
chr17	39965000	39970000	5001	*	chr17	39965000	39970000	5001	*	enh116125	promoter	88.6457	FKBP10	93.25	TRUE	515	439.259	38938.4	0.272396	enh116125-FKBP10
chr17	39990000	39995000	5001	*	chr17	39965000	39970000	5001	*	enh116126	promoter	87.2025	FKBP10	93.25	TRUE	515	46.4485	4050.43	0.028335	enh116126-FKBP10
chr17	40000000	40005000	5001	*	chr17	39965000	39970000	5001	*	enh116127	genic	70.5139	FKBP10	93.25	TRUE	515	40.8603	2881.22	0.0201557	enh116127-FKBP10
chr17	40020000	40025000	5001	*	chr17	39965000	39970000	5001	*	enh116128	promoter	103.882	FKBP10	93.25	TRUE	515	29.2052	3033.89	0.0212237	enh116128-FKBP10
chr17	39845000	39850000	5001	*	chr17	39980000	39985000	5001	*	enh116111	promoter	129.42	NT5C3B	392.875	TRUE	516	16.419	2124.94	0.0220603	enh116111-NT5C3B
chr17	39890000	39895000	5001	*	chr17	39980000	39985000	5001	*	enh116116	promoter	70.6423	NT5C3B	392.875	TRUE	516	29.6124	2091.89	0.0217171	enh116116-NT5C3B
chr17	39890000	39895000	5001	*	chr17	39980000	39985000	5001	*	enh116117	intergenic	69.9431	NT5C3B	392.875	TRUE	516	29.6124	2071.18	0.0215022	enh116117-NT5C3B
chr17	39940000	39945000	5001	*	chr17	39980000	39985000	5001	*	enh116119	promoter	96.8216	NT5C3B	392.875	TRUE	516	21.6883	2099.9	0.0218003	enh116119-NT5C3B
chr17	39950000	39955000	5001	*	chr17	39980000	39985000	5001	*	enh116122	intergenic	78.8159	NT5C3B	392.875	TRUE	516	25.616	2018.95	0.0209599	enh116122-NT5C3B
chr17	39955000	39960000	5001	*	chr17	39980000	39985000	5001	*	enh116123	genic	66.7021	NT5C3B	392.875	TRUE	516	29.4842	1966.66	0.0204171	enh116123-NT5C3B
chr17	39960000	39965000	5001	*	chr17	39980000	39985000	5001	*	enh116124	genic	78.9424	NT5C3B	392.875	TRUE	516	59.3242	4683.2	0.048619	enh116124-NT5C3B
chr17	39965000	39970000	5001	*	chr17	39980000	39985000	5001	*	enh116125	promoter	88.6457	NT5C3B	392.875	TRUE	516	72.9869	6469.97	0.0671686	enh116125-NT5C3B
chr17	39990000	39995000	5001	*	chr17	39980000	39985000	5001	*	enh116126	promoter	87.2025	NT5C3B	392.875	TRUE	516	101.667	8865.6	0.092039	enh116126-NT5C3B
chr17	40000000	40005000	5001	*	chr17	39980000	39985000	5001	*	enh116127	genic	70.5139	NT5C3B	392.875	TRUE	516	51.8142	3653.62	0.0379304	enh116127-NT5C3B
chr17	40020000	40025000	5001	*	chr17	39980000	39985000	5001	*	enh116128	promoter	103.882	NT5C3B	392.875	TRUE	516	37.14	3858.18	0.0400541	enh116128-NT5C3B
chr17	40075000	40080000	5001	*	chr17	39980000	39985000	5001	*	enh116131	promoter	121.133	NT5C3B	392.875	TRUE	516	15.9467	1931.67	0.0200538	enh116131-NT5C3B
chr17	39940000	39945000	5001	*	chr17	39990000	39995000	5001	*	enh116119	promoter	96.8216	KLHL10	103.25	TRUE	517	27.6204	2674.26	0.0224452	enh116119-KLHL10
chr17	39955000	39960000	5001	*	chr17	39990000	39995000	5001	*	enh116123	genic	66.7021	KLHL10	103.25	TRUE	517	41.1203	2742.81	0.0230206	enh116123-KLHL10
chr17	39960000	39965000	5001	*	chr17	39990000	39995000	5001	*	enh116124	genic	78.9424	KLHL10	103.25	TRUE	517	42.5504	3359.03	0.0281925	enh116124-KLHL10
chr17	39965000	39970000	5001	*	chr17	39990000	39995000	5001	*	enh116125	promoter	88.6457	KLHL10	103.25	TRUE	517	46.4485	4117.46	0.0345581	enh116125-KLHL10
chr17	39990000	39995000	5001	*	chr17	39990000	39995000	5001	*	enh116126	promoter	87.2025	KLHL10	103.25	TRUE	517	348.34	30376.1	0.254949	enh116126-KLHL10
chr17	40000000	40005000	5001	*	chr17	39990000	39995000	5001	*	enh116127	genic	70.5139	KLHL10	103.25	TRUE	517	103.2	7277.03	0.0610766	enh116127-KLHL10
chr17	40020000	40025000	5001	*	chr17	39990000	39995000	5001	*	enh116128	promoter	103.882	KLHL10	103.25	TRUE	517	45.336	4709.6	0.039528	enh116128-KLHL10
chr17	39960000	39965000	5001	*	chr17	40000000	40005000	5001	*	enh116124	genic	78.9424	KLHL11	936.625	TRUE	518	32.256	2546.37	0.0214614	enh116124-KLHL11
chr17	39965000	39970000	5001	*	chr17	40000000	40005000	5001	*	enh116125	promoter	88.6457	KLHL11	936.625	TRUE	518	40.8603	3622.09	0.0305278	enh116125-KLHL11
chr17	39990000	39995000	5001	*	chr17	40000000	40005000	5001	*	enh116126	promoter	87.2025	KLHL11	936.625	TRUE	518	103.2	8999.3	0.0758482	enh116126-KLHL11
chr17	40000000	40005000	5001	*	chr17	40000000	40005000	5001	*	enh116127	genic	70.5139	KLHL11	936.625	TRUE	518	483.946	34124.9	0.287613	enh116127-KLHL11
chr17	40020000	40025000	5001	*	chr17	40000000	40005000	5001	*	enh116128	promoter	103.882	KLHL11	936.625	TRUE	518	59.1023	6139.68	0.0517466	enh116128-KLHL11
chr17	39990000	39995000	5001	*	chr17	40020000	40025000	5001	*	enh116126	promoter	87.2025	ACLY	2378	TRUE	519	45.336	3953.41	0.0303287	enh116126-ACLY
chr17	40000000	40005000	5001	*	chr17	40020000	40025000	5001	*	enh116127	genic	70.5139	ACLY	2378	TRUE	519	59.1023	4167.54	0.0319714	enh116127-ACLY
chr17	40020000	40025000	5001	*	chr17	40020000	40025000	5001	*	enh116128	promoter	103.882	ACLY	2378	TRUE	519	407.209	42301.7	0.324519	enh116128-ACLY
chr17	40035000	40040000	5001	*	chr17	40020000	40025000	5001	*	enh116129	genic	65.0176	ACLY	2378	TRUE	519	77.114	5013.76	0.0384633	enh116129-ACLY
chr17	40040000	40045000	5001	*	chr17	40020000	40025000	5001	*	enh116130	genic	58.4282	ACLY	2378	TRUE	519	58.0827	3393.67	0.0260346	enh116130-ACLY
chr17	40075000	40080000	5001	*	chr17	40020000	40025000	5001	*	enh116131	promoter	121.133	ACLY	2378	TRUE	519	22.4696	2721.82	0.0208805	enh116131-ACLY
chr17	40075000	40080000	5001	*	chr17	40085000	40090000	5001	*	enh116131	promoter	121.133	TTC25	1091	TRUE	520	98.9892	11990.9	0.0634695	enh116131-TTC25
chr17	40085000	40090000	5001	*	chr17	40085000	40090000	5001	*	enh116132	promoter	101.502	TTC25	1091	TRUE	520	440.128	44674.1	0.236467	enh116132-TTC25
chr17	40085000	40090000	5001	*	chr17	40085000	40090000	5001	*	enh116133	genic	91.8182	TTC25	1091	TRUE	520	440.128	40411.8	0.213906	enh116133-TTC25
chr17	40105000	40110000	5001	*	chr17	40085000	40090000	5001	*	enh116134	genic	68.9998	TTC25	1091	TRUE	520	57.8931	3994.61	0.0211441	enh116134-TTC25
chr17	40105000	40110000	5001	*	chr17	40115000	40120000	5001	*	enh116134	genic	68.9998	CNP	2968.5	TRUE	521	72.0926	4974.37	0.0271005	enh116134-CNP
chr17	40110000	40115000	5001	*	chr17	40115000	40120000	5001	*	enh116135	genic	66.724	CNP	2968.5	TRUE	521	142.086	9480.52	0.0516501	enh116135-CNP
chr17	40115000	40120000	5001	*	chr17	40115000	40120000	5001	*	enh116136	promoter	121.521	CNP	2968.5	TRUE	521	367.561	44666.3	0.243343	enh116136-CNP
chr17	40125000	40130000	5001	*	chr17	40115000	40120000	5001	*	enh116137	genic	63.1213	CNP	2968.5	TRUE	521	65.8802	4158.45	0.0226553	enh116137-CNP
chr17	40135000	40140000	5001	*	chr17	40115000	40120000	5001	*	enh116138	genic	79.0965	CNP	2968.5	TRUE	521	57.426	4542.2	0.024746	enh116138-CNP
chr17	40170000	40175000	5001	*	chr17	40115000	40120000	5001	*	enh116144	promoter	100.384	CNP	2968.5	TRUE	521	36.924	3706.59	0.0201936	enh116144-CNP
chr17	40175000	40180000	5001	*	chr17	40115000	40120000	5001	*	enh116145	genic	124.971	CNP	2968.5	TRUE	521	35.5733	4445.64	0.0242199	enh116145-CNP
chr17	40260000	40265000	5001	*	chr17	40115000	40120000	5001	*	enh116153	promoter	129.98	CNP	2968.5	TRUE	521	28.6541	3724.45	0.0202909	enh116153-CNP
chr17	40115000	40120000	5001	*	chr17	40125000	40130000	5001	*	enh116136	promoter	121.521	DNAJC7	4944.12	TRUE	522	65.8802	8005.81	0.0524391	enh116136-DNAJC7
chr17	40125000	40130000	5001	*	chr17	40125000	40130000	5001	*	enh116137	genic	63.1213	DNAJC7	4944.12	TRUE	522	462.203	29174.9	0.191099	enh116137-DNAJC7
chr17	40135000	40140000	5001	*	chr17	40125000	40130000	5001	*	enh116138	genic	79.0965	DNAJC7	4944.12	TRUE	522	103.946	8221.73	0.0538534	enh116138-DNAJC7
chr17	40145000	40150000	5001	*	chr17	40125000	40130000	5001	*	enh116139	genic	74.4141	DNAJC7	4944.12	TRUE	522	62.6777	4664.1	0.0305504	enh116139-DNAJC7
chr17	40150000	40155000	5001	*	chr17	40125000	40130000	5001	*	enh116140	genic	83.5147	DNAJC7	4944.12	TRUE	522	60.2843	5034.62	0.0329774	enh116140-DNAJC7
chr17	40150000	40155000	5001	*	chr17	40125000	40130000	5001	*	enh116141	genic	77.3653	DNAJC7	4944.12	TRUE	522	60.2843	4663.91	0.0305492	enh116141-DNAJC7
chr17	40160000	40165000	5001	*	chr17	40125000	40130000	5001	*	enh116142	genic	86.5393	DNAJC7	4944.12	TRUE	522	45.6991	3954.77	0.0259043	enh116142-DNAJC7
chr17	40165000	40170000	5001	*	chr17	40125000	40130000	5001	*	enh116143	promoter	113.494	DNAJC7	4944.12	TRUE	522	47.8023	5425.3	0.0355364	enh116143-DNAJC7
chr17	40175000	40180000	5001	*	chr17	40125000	40130000	5001	*	enh116145	genic	124.971	DNAJC7	4944.12	TRUE	522	31.0536	3880.8	0.0254197	enh116145-DNAJC7
chr17	40115000	40120000	5001	*	chr17	40170000	40175000	5001	*	enh116136	promoter	121.521	NKIRAS2	2813.12	TRUE	523	36.924	4487.03	0.0219769	enh116136-NKIRAS2
chr17	40160000	40165000	5001	*	chr17	40170000	40175000	5001	*	enh116142	genic	86.5393	NKIRAS2	2813.12	TRUE	523	83.6135	7235.85	0.0354404	enh116142-NKIRAS2
chr17	40165000	40170000	5001	*	chr17	40170000	40175000	5001	*	enh116143	promoter	113.494	NKIRAS2	2813.12	TRUE	523	184.901	20985.3	0.102783	enh116143-NKIRAS2
chr17	40170000	40175000	5001	*	chr17	40170000	40175000	5001	*	enh116144	promoter	100.384	NKIRAS2	2813.12	TRUE	523	488.389	49026.6	0.240127	enh116144-NKIRAS2
chr17	40175000	40180000	5001	*	chr17	40170000	40175000	5001	*	enh116145	genic	124.971	NKIRAS2	2813.12	TRUE	523	175.195	21894.4	0.107236	enh116145-NKIRAS2
chr17	40260000	40265000	5001	*	chr17	40170000	40175000	5001	*	enh116153	promoter	129.98	NKIRAS2	2813.12	TRUE	523	36.5642	4752.61	0.0232777	enh116153-NKIRAS2
chr17	40115000	40120000	5001	*	chr17	40175000	40180000	5001	*	enh116136	promoter	121.521	ZNF385C	177.25	TRUE	524	35.5733	4322.89	0.0223328	enh116136-ZNF385C
chr17	40160000	40165000	5001	*	chr17	40175000	40180000	5001	*	enh116142	genic	86.5393	ZNF385C	177.25	TRUE	524	46.9582	4063.72	0.0209939	enh116142-ZNF385C
chr17	40165000	40170000	5001	*	chr17	40175000	40180000	5001	*	enh116143	promoter	113.494	ZNF385C	177.25	TRUE	524	80.0509	9085.34	0.0469364	enh116143-ZNF385C
chr17	40170000	40175000	5001	*	chr17	40175000	40180000	5001	*	enh116144	promoter	100.384	ZNF385C	177.25	TRUE	524	175.195	17586.9	0.0908567	enh116144-ZNF385C
chr17	40175000	40180000	5001	*	chr17	40175000	40180000	5001	*	enh116145	genic	124.971	ZNF385C	177.25	TRUE	524	431.35	53906.3	0.278489	enh116145-ZNF385C
chr17	40190000	40195000	5001	*	chr17	40175000	40180000	5001	*	enh116146	promoter	70.7037	ZNF385C	177.25	TRUE	524	74.5707	5272.42	0.0272382	enh116146-ZNF385C
chr17	40200000	40205000	5001	*	chr17	40175000	40180000	5001	*	enh116147	intergenic	83.9052	ZNF385C	177.25	TRUE	524	51.7887	4345.34	0.0224488	enh116147-ZNF385C
chr17	40260000	40265000	5001	*	chr17	40175000	40180000	5001	*	enh116153	promoter	129.98	ZNF385C	177.25	TRUE	524	41.8503	5439.69	0.0281024	enh116153-ZNF385C
chr17	40115000	40120000	5001	*	chr17	40250000	40255000	5001	*	enh116136	promoter	121.521	DHX58	2939.88	TRUE	525	33.8127	4108.94	0.0261036	enh116136-DHX58
chr17	40165000	40170000	5001	*	chr17	40250000	40255000	5001	*	enh116143	promoter	113.494	DHX58	2939.88	TRUE	525	28.7497	3262.93	0.020729	enh116143-DHX58
chr17	40170000	40175000	5001	*	chr17	40250000	40255000	5001	*	enh116144	promoter	100.384	DHX58	2939.88	TRUE	525	35.4147	3555.08	0.0225849	enh116144-DHX58
chr17	40175000	40180000	5001	*	chr17	40250000	40255000	5001	*	enh116145	genic	124.971	DHX58	2939.88	TRUE	525	41.8949	5235.65	0.0332614	enh116145-DHX58
chr17	40215000	40220000	5001	*	chr17	40250000	40255000	5001	*	enh116148	intergenic	85.2233	DHX58	2939.88	TRUE	525	61.6117	5250.75	0.0333573	enh116148-DHX58
chr17	40215000	40220000	5001	*	chr17	40250000	40255000	5001	*	enh116149	intergenic	63.218	DHX58	2939.88	TRUE	525	61.6117	3894.97	0.0247442	enh116149-DHX58
chr17	40225000	40230000	5001	*	chr17	40250000	40255000	5001	*	enh116150	intergenic	79.465	DHX58	2939.88	TRUE	525	60.7542	4827.83	0.0306706	enh116150-DHX58
chr17	40250000	40255000	5001	*	chr17	40250000	40255000	5001	*	enh116151	genic	73.6787	DHX58	2939.88	TRUE	525	362.827	26732.6	0.169829	enh116151-DHX58
chr17	40255000	40260000	5001	*	chr17	40250000	40255000	5001	*	enh116152	genic	88.203	DHX58	2939.88	TRUE	525	206.755	18236.4	0.115853	enh116152-DHX58
chr17	40260000	40265000	5001	*	chr17	40250000	40255000	5001	*	enh116153	promoter	129.98	DHX58	2939.88	TRUE	525	83.7921	10891.3	0.0691908	enh116153-DHX58
chr17	40115000	40120000	5001	*	chr17	40265000	40270000	5001	*	enh116136	promoter	121.521	KAT2A	1155.12	TRUE	526	38.5737	4687.5	0.0271977	enh116136-KAT2A
chr17	40175000	40180000	5001	*	chr17	40265000	40270000	5001	*	enh116145	genic	124.971	KAT2A	1155.12	TRUE	526	34.4928	4310.6	0.0250109	enh116145-KAT2A
chr17	40250000	40255000	5001	*	chr17	40265000	40270000	5001	*	enh116151	genic	73.6787	KAT2A	1155.12	TRUE	526	47.6713	3512.36	0.0203794	enh116151-KAT2A
chr17	40255000	40260000	5001	*	chr17	40265000	40270000	5001	*	enh116152	genic	88.203	KAT2A	1155.12	TRUE	526	74.8878	6605.33	0.0383253	enh116152-KAT2A
chr17	40260000	40265000	5001	*	chr17	40265000	40270000	5001	*	enh116153	promoter	129.98	KAT2A	1155.12	TRUE	526	161.053	20933.6	0.121461	enh116153-KAT2A
chr17	40270000	40275000	5001	*	chr17	40265000	40270000	5001	*	enh116154	promoter	91.7438	KAT2A	1155.12	TRUE	526	175.741	16123.2	0.0935497	enh116154-KAT2A
chr17	40280000	40285000	5001	*	chr17	40265000	40270000	5001	*	enh116155	genic	94.4656	KAT2A	1155.12	TRUE	526	53.1897	5024.6	0.0291536	enh116155-KAT2A
chr17	40280000	40285000	5001	*	chr17	40265000	40270000	5001	*	enh116156	genic	96.0241	KAT2A	1155.12	TRUE	526	53.1897	5107.49	0.0296346	enh116156-KAT2A
chr17	40305000	40310000	5001	*	chr17	40265000	40270000	5001	*	enh116159	promoter	122.077	KAT2A	1155.12	TRUE	526	31.6183	3859.87	0.0223957	enh116159-KAT2A
chr17	40330000	40335000	5001	*	chr17	40265000	40270000	5001	*	enh116163	promoter	82.6317	KAT2A	1155.12	TRUE	526	45.2973	3743	0.0217176	enh116163-KAT2A
chr17	40175000	40180000	5001	*	chr17	40270000	40275000	5001	*	enh116145	genic	124.971	HSPB9	59	TRUE	527	29.4298	3677.87	0.0201987	enh116145-HSPB9
chr17	40260000	40265000	5001	*	chr17	40270000	40275000	5001	*	enh116153	promoter	129.98	HSPB9	59	TRUE	527	64.1485	8338	0.0457919	enh116153-HSPB9
chr17	40270000	40275000	5001	*	chr17	40270000	40275000	5001	*	enh116154	promoter	91.7438	HSPB9	59	TRUE	527	415.111	38083.9	0.209155	enh116154-HSPB9
chr17	40280000	40285000	5001	*	chr17	40270000	40275000	5001	*	enh116155	genic	94.4656	HSPB9	59	TRUE	527	91.5558	8648.87	0.0474992	enh116155-HSPB9
chr17	40280000	40285000	5001	*	chr17	40270000	40275000	5001	*	enh116156	genic	96.0241	HSPB9	59	TRUE	527	91.5558	8791.56	0.0482828	enh116156-HSPB9
chr17	40285000	40290000	5001	*	chr17	40270000	40275000	5001	*	enh116157	genic	86.9244	HSPB9	59	TRUE	527	64.2307	5583.22	0.0306627	enh116157-HSPB9
chr17	40290000	40295000	5001	*	chr17	40270000	40275000	5001	*	enh116158	genic	81.189	HSPB9	59	TRUE	527	51.8379	4208.67	0.0231138	enh116158-HSPB9
chr17	40305000	40310000	5001	*	chr17	40270000	40275000	5001	*	enh116159	promoter	122.077	HSPB9	59	TRUE	527	46.597	5688.43	0.0312406	enh116159-HSPB9
chr17	40310000	40315000	5001	*	chr17	40270000	40275000	5001	*	enh116160	genic	98.5985	HSPB9	59	TRUE	527	37.6485	3712.08	0.0203866	enh116160-HSPB9
chr17	40315000	40320000	5001	*	chr17	40270000	40275000	5001	*	enh116161	genic	81.0895	HSPB9	59	TRUE	527	47.9789	3890.59	0.0213669	enh116161-HSPB9
chr17	40330000	40335000	5001	*	chr17	40270000	40275000	5001	*	enh116162	genic	75.8141	HSPB9	59	TRUE	527	55.1536	4181.43	0.0229642	enh116162-HSPB9
chr17	40330000	40335000	5001	*	chr17	40270000	40275000	5001	*	enh116163	promoter	82.6317	HSPB9	59	TRUE	527	55.1536	4557.44	0.0250292	enh116163-HSPB9
chr17	40335000	40340000	5001	*	chr17	40270000	40275000	5001	*	enh116164	promoter	104.683	HSPB9	59	TRUE	527	39.6832	4154.17	0.0228145	enh116164-HSPB9
chr17	40260000	40265000	5001	*	chr17	40275000	40280000	5001	*	enh116153	promoter	129.98	RAB5C	3919.88	TRUE	528	33.2797	4325.69	0.0240463	enh116153-RAB5C
chr17	40270000	40275000	5001	*	chr17	40275000	40280000	5001	*	enh116154	promoter	91.7438	RAB5C	3919.88	TRUE	528	186.591	17118.5	0.0951612	enh116154-RAB5C
chr17	40280000	40285000	5001	*	chr17	40275000	40280000	5001	*	enh116155	genic	94.4656	RAB5C	3919.88	TRUE	528	188.196	17778.1	0.0988276	enh116155-RAB5C
chr17	40280000	40285000	5001	*	chr17	40275000	40280000	5001	*	enh116156	genic	96.0241	RAB5C	3919.88	TRUE	528	188.196	18071.4	0.100458	enh116156-RAB5C
chr17	40285000	40290000	5001	*	chr17	40275000	40280000	5001	*	enh116157	genic	86.9244	RAB5C	3919.88	TRUE	528	82.2331	7148.06	0.0397358	enh116157-RAB5C
chr17	40290000	40295000	5001	*	chr17	40275000	40280000	5001	*	enh116158	genic	81.189	RAB5C	3919.88	TRUE	528	66.6481	5411.09	0.0300801	enh116158-RAB5C
chr17	40305000	40310000	5001	*	chr17	40275000	40280000	5001	*	enh116159	promoter	122.077	RAB5C	3919.88	TRUE	528	44.8448	5474.52	0.0304327	enh116159-RAB5C
chr17	40310000	40315000	5001	*	chr17	40275000	40280000	5001	*	enh116160	genic	98.5985	RAB5C	3919.88	TRUE	528	44.7377	4411.07	0.0245209	enh116160-RAB5C
chr17	40315000	40320000	5001	*	chr17	40275000	40280000	5001	*	enh116161	genic	81.0895	RAB5C	3919.88	TRUE	528	47.8386	3879.21	0.0215643	enh116161-RAB5C
chr17	40330000	40335000	5001	*	chr17	40275000	40280000	5001	*	enh116162	genic	75.8141	RAB5C	3919.88	TRUE	528	61.9816	4699.08	0.026122	enh116162-RAB5C
chr17	40330000	40335000	5001	*	chr17	40275000	40280000	5001	*	enh116163	promoter	82.6317	RAB5C	3919.88	TRUE	528	61.9816	5121.65	0.028471	enh116163-RAB5C
chr17	40335000	40340000	5001	*	chr17	40275000	40280000	5001	*	enh116164	promoter	104.683	RAB5C	3919.88	TRUE	528	37.1779	3891.9	0.021635	enh116164-RAB5C
chr17	40270000	40275000	5001	*	chr17	40305000	40310000	5001	*	enh116154	promoter	91.7438	KCNH4	973.5	TRUE	529	46.597	4274.98	0.0225512	enh116154-KCNH4
chr17	40280000	40285000	5001	*	chr17	40305000	40310000	5001	*	enh116155	genic	94.4656	KCNH4	973.5	TRUE	529	64.4786	6091	0.0321311	enh116155-KCNH4
chr17	40280000	40285000	5001	*	chr17	40305000	40310000	5001	*	enh116156	genic	96.0241	KCNH4	973.5	TRUE	529	64.4786	6191.49	0.0326611	enh116156-KCNH4
chr17	40285000	40290000	5001	*	chr17	40305000	40310000	5001	*	enh116157	genic	86.9244	KCNH4	973.5	TRUE	529	71.6438	6227.59	0.0328516	enh116157-KCNH4
chr17	40290000	40295000	5001	*	chr17	40305000	40310000	5001	*	enh116158	genic	81.189	KCNH4	973.5	TRUE	529	77.0977	6259.49	0.0330199	enh116158-KCNH4
chr17	40305000	40310000	5001	*	chr17	40305000	40310000	5001	*	enh116159	promoter	122.077	KCNH4	973.5	TRUE	529	382.167	46653.8	0.246107	enh116159-KCNH4
chr17	40310000	40315000	5001	*	chr17	40305000	40310000	5001	*	enh116160	genic	98.5985	KCNH4	973.5	TRUE	529	207.939	20502.4	0.108154	enh116160-KCNH4
chr17	40315000	40320000	5001	*	chr17	40305000	40310000	5001	*	enh116161	genic	81.0895	KCNH4	973.5	TRUE	529	75.3827	6112.75	0.0322457	enh116161-KCNH4
chr17	40305000	40310000	5001	*	chr17	40335000	40340000	5001	*	enh116159	promoter	122.077	HCRT	445.625	TRUE	530	35.9523	4388.96	0.0208771	enh116159-HCRT
chr17	40310000	40315000	5001	*	chr17	40335000	40340000	5001	*	enh116160	genic	98.5985	HCRT	445.625	TRUE	530	49.2779	4858.73	0.0231117	enh116160-HCRT
chr17	40330000	40335000	5001	*	chr17	40335000	40340000	5001	*	enh116162	genic	75.8141	HCRT	445.625	TRUE	530	111.654	8464.98	0.0402657	enh116162-HCRT
chr17	40330000	40335000	5001	*	chr17	40335000	40340000	5001	*	enh116163	promoter	82.6317	HCRT	445.625	TRUE	530	111.654	9226.19	0.0438866	enh116163-HCRT
chr17	40335000	40340000	5001	*	chr17	40335000	40340000	5001	*	enh116164	promoter	104.683	HCRT	445.625	TRUE	530	480.275	50276.7	0.239153	enh116164-HCRT
chr17	40340000	40345000	5001	*	chr17	40335000	40340000	5001	*	enh116165	genic	87.1592	HCRT	445.625	TRUE	530	190.129	16571.5	0.0788262	enh116165-HCRT
chr17	40345000	40350000	5001	*	chr17	40335000	40340000	5001	*	enh116166	promoter	99.3795	HCRT	445.625	TRUE	530	79.2556	7876.38	0.0374659	enh116166-HCRT
chr17	40350000	40355000	5001	*	chr17	40335000	40340000	5001	*	enh116167	genic	81.0145	HCRT	445.625	TRUE	530	59.457	4816.88	0.0229126	enh116167-HCRT
chr17	40330000	40335000	5001	*	chr17	40340000	40345000	5001	*	enh116162	genic	75.8141	GHDC	916.375	TRUE	531	59.3319	4498.2	0.022567	enh116162-GHDC
chr17	40330000	40335000	5001	*	chr17	40340000	40345000	5001	*	enh116163	promoter	82.6317	GHDC	916.375	TRUE	531	59.3319	4902.7	0.0245963	enh116163-GHDC
chr17	40335000	40340000	5001	*	chr17	40340000	40345000	5001	*	enh116164	promoter	104.683	GHDC	916.375	TRUE	531	190.129	19903.3	0.0998525	enh116164-GHDC
chr17	40340000	40345000	5001	*	chr17	40340000	40345000	5001	*	enh116165	genic	87.1592	GHDC	916.375	TRUE	531	472.499	41182.6	0.206609	enh116165-GHDC
chr17	40345000	40350000	5001	*	chr17	40340000	40345000	5001	*	enh116166	promoter	99.3795	GHDC	916.375	TRUE	531	134.143	13331.1	0.0668806	enh116166-GHDC
chr17	40350000	40355000	5001	*	chr17	40340000	40345000	5001	*	enh116167	genic	81.0145	GHDC	916.375	TRUE	531	84.111	6814.21	0.0341861	enh116167-GHDC
chr17	40355000	40360000	5001	*	chr17	40340000	40345000	5001	*	enh116168	genic	78.4353	GHDC	916.375	TRUE	531	61.253	4804.39	0.0241031	enh116168-GHDC
chr17	40335000	40340000	5001	*	chr17	40350000	40355000	5001	*	enh116164	promoter	104.683	STAT5B	1700.75	TRUE	532	59.457	6224.15	0.0336299	enh116164-STAT5B
chr17	40340000	40345000	5001	*	chr17	40350000	40355000	5001	*	enh116165	genic	87.1592	STAT5B	1700.75	TRUE	532	84.111	7331.05	0.0396107	enh116165-STAT5B
chr17	40345000	40350000	5001	*	chr17	40350000	40355000	5001	*	enh116166	promoter	99.3795	STAT5B	1700.75	TRUE	532	208.372	20707.9	0.111887	enh116166-STAT5B
chr17	40350000	40355000	5001	*	chr17	40350000	40355000	5001	*	enh116167	genic	81.0145	STAT5B	1700.75	TRUE	532	466.147	37764.7	0.204048	enh116167-STAT5B
chr17	40355000	40360000	5001	*	chr17	40350000	40355000	5001	*	enh116168	genic	78.4353	STAT5B	1700.75	TRUE	532	185.501	14549.8	0.0786147	enh116168-STAT5B
chr17	40370000	40375000	5001	*	chr17	40350000	40355000	5001	*	enh116169	genic	66.9255	STAT5B	1700.75	TRUE	532	63.9195	4277.85	0.0231138	enh116169-STAT5B
chr17	40425000	40430000	5001	*	chr17	40440000	40445000	5001	*	enh116174	promoter	101.39	STAT5A	1029.5	TRUE	533	73.6761	7470.05	0.0385148	enh116174-STAT5A
chr17	40435000	40440000	5001	*	chr17	40440000	40445000	5001	*	enh116175	promoter	77.8134	STAT5A	1029.5	TRUE	533	145.376	11312.2	0.0583247	enh116175-STAT5A
chr17	40440000	40445000	5001	*	chr17	40440000	40445000	5001	*	enh116176	promoter	89.3392	STAT5A	1029.5	TRUE	533	375.918	33584.2	0.173157	enh116176-STAT5A
chr17	40440000	40445000	5001	*	chr17	40440000	40445000	5001	*	enh116177	genic	72.6749	STAT5A	1029.5	TRUE	533	375.918	27319.8	0.140858	enh116177-STAT5A
chr17	40445000	40450000	5001	*	chr17	40440000	40445000	5001	*	enh116178	genic	78.4845	STAT5A	1029.5	TRUE	533	197.364	15490	0.0798651	enh116178-STAT5A
chr17	40460000	40465000	5001	*	chr17	40440000	40445000	5001	*	enh116179	genic	72.8233	STAT5A	1029.5	TRUE	533	55.3771	4032.75	0.0207924	enh116179-STAT5A
chr17	4020000	4025000	5001	*	chr17	4045000	4050000	5001	*	enh114094	genic	62.6302	CYB5D2	1078.38	TRUE	534	40.9867	2567.01	0.0224206	enh114094-CYB5D2
chr17	4030000	4035000	5001	*	chr17	4045000	4050000	5001	*	enh114095	genic	87.0469	CYB5D2	1078.38	TRUE	534	56.2319	4894.81	0.0427519	enh114095-CYB5D2
chr17	4045000	4050000	5001	*	chr17	4045000	4050000	5001	*	enh114096	promoter	107.338	CYB5D2	1078.38	TRUE	534	557.295	59818.7	0.522464	enh114096-CYB5D2
chr17	4065000	4070000	5001	*	chr17	4045000	4050000	5001	*	enh114097	intergenic	60.7046	CYB5D2	1078.38	TRUE	534	62.9421	3820.87	0.033372	enh114097-CYB5D2
chr17	4065000	4070000	5001	*	chr17	4045000	4050000	5001	*	enh114098	intergenic	70.0522	CYB5D2	1078.38	TRUE	534	62.9421	4409.23	0.0385108	enh114098-CYB5D2
chr17	40440000	40445000	5001	*	chr17	40465000	40470000	5001	*	enh116176	promoter	89.3392	STAT3	4374	TRUE	535	51.924	4638.85	0.0319696	enh116176-STAT3
chr17	40440000	40445000	5001	*	chr17	40465000	40470000	5001	*	enh116177	genic	72.6749	STAT3	4374	TRUE	535	51.924	3773.57	0.0260064	enh116177-STAT3
chr17	40445000	40450000	5001	*	chr17	40465000	40470000	5001	*	enh116178	genic	78.4845	STAT3	4374	TRUE	535	51.2522	4022.51	0.027722	enh116178-STAT3
chr17	40460000	40465000	5001	*	chr17	40465000	40470000	5001	*	enh116179	genic	72.8233	STAT3	4374	TRUE	535	161.26	11743.5	0.0809326	enh116179-STAT3
chr17	40470000	40475000	5001	*	chr17	40465000	40470000	5001	*	enh116180	genic	63.6899	STAT3	4374	TRUE	535	166.799	10623.4	0.0732137	enh116180-STAT3
chr17	40475000	40480000	5001	*	chr17	40465000	40470000	5001	*	enh116181	genic	73.8046	STAT3	4374	TRUE	535	91.2922	6737.79	0.0464349	enh116181-STAT3
chr17	40485000	40490000	5001	*	chr17	40465000	40470000	5001	*	enh116182	genic	82.4975	STAT3	4374	TRUE	535	60.134	4960.91	0.0341892	enh116182-STAT3
chr17	40490000	40495000	5001	*	chr17	40465000	40470000	5001	*	enh116183	genic	73.6218	STAT3	4374	TRUE	535	41.0071	3019.02	0.0208062	enh116183-STAT3
chr17	40540000	40545000	5001	*	chr17	40465000	40470000	5001	*	enh116189	promoter	131.853	STAT3	4374	TRUE	535	35.2794	4651.67	0.032058	enh116189-STAT3
chr17	40555000	40560000	5001	*	chr17	40465000	40470000	5001	*	enh116191	genic	70.7663	STAT3	4374	TRUE	535	44.2572	3131.92	0.0215843	enh116191-STAT3
chr17	40470000	40475000	5001	*	chr17	40550000	40555000	5001	*	enh116180	genic	63.6899	PTRF	304.25	TRUE	536	54.5891	3476.78	0.0228806	enh116180-PTRF
chr17	40475000	40480000	5001	*	chr17	40550000	40555000	5001	*	enh116181	genic	73.8046	PTRF	304.25	TRUE	536	56.0386	4135.91	0.0272184	enh116181-PTRF
chr17	40530000	40535000	5001	*	chr17	40550000	40555000	5001	*	enh116188	genic	73.2662	PTRF	304.25	TRUE	536	51.4574	3770.09	0.0248109	enh116188-PTRF
chr17	40540000	40545000	5001	*	chr17	40550000	40555000	5001	*	enh116189	promoter	131.853	PTRF	304.25	TRUE	536	103.55	13653.3	0.0898521	enh116189-PTRF
chr17	40555000	40560000	5001	*	chr17	40550000	40555000	5001	*	enh116190	genic	60.2986	PTRF	304.25	TRUE	536	161.361	9729.86	0.0640321	enh116190-PTRF
chr17	40555000	40560000	5001	*	chr17	40550000	40555000	5001	*	enh116191	genic	70.7663	PTRF	304.25	TRUE	536	161.361	11418.9	0.0751479	enh116191-PTRF
chr17	40565000	40570000	5001	*	chr17	40550000	40555000	5001	*	enh116192	genic	58.1416	PTRF	304.25	TRUE	536	53.3123	3099.66	0.0203988	enh116192-PTRF
chr17	40590000	40595000	5001	*	chr17	40610000	40615000	5001	*	enh116196	intergenic	63.3819	ATP6V0A1	3354.38	TRUE	537	64.9662	4117.68	0.0225514	enh116196-ATP6V0A1
chr17	40590000	40595000	5001	*	chr17	40610000	40615000	5001	*	enh116197	intergenic	69.4866	ATP6V0A1	3354.38	TRUE	537	64.9662	4514.28	0.0247235	enh116197-ATP6V0A1
chr17	40605000	40610000	5001	*	chr17	40610000	40615000	5001	*	enh116198	intergenic	70.0809	ATP6V0A1	3354.38	TRUE	537	172.517	12090.2	0.0662145	enh116198-ATP6V0A1
chr17	40605000	40610000	5001	*	chr17	40610000	40615000	5001	*	enh116199	intergenic	84.5158	ATP6V0A1	3354.38	TRUE	537	172.517	14580.4	0.079853	enh116199-ATP6V0A1
chr17	40610000	40615000	5001	*	chr17	40610000	40615000	5001	*	enh116200	promoter	105.348	ATP6V0A1	3354.38	TRUE	537	415.849	43808.7	0.239928	enh116200-ATP6V0A1
chr17	40625000	40630000	5001	*	chr17	40610000	40615000	5001	*	enh116201	genic	71.5481	ATP6V0A1	3354.38	TRUE	537	72.6506	5198.01	0.0284681	enh116201-ATP6V0A1
chr17	40625000	40630000	5001	*	chr17	40610000	40615000	5001	*	enh116202	genic	69.537	ATP6V0A1	3354.38	TRUE	537	72.6506	5051.91	0.0276679	enh116202-ATP6V0A1
chr17	40625000	40630000	5001	*	chr17	40610000	40615000	5001	*	enh116203	genic	93.7064	ATP6V0A1	3354.38	TRUE	537	72.6506	6807.83	0.0372846	enh116203-ATP6V0A1
chr17	4030000	4035000	5001	*	chr17	4065000	4070000	5001	*	enh114095	genic	87.0469	ANKFY1	1910.88	TRUE	538	34.336	2988.84	0.0296812	enh114095-ANKFY1
chr17	4045000	4050000	5001	*	chr17	4065000	4070000	5001	*	enh114096	promoter	107.338	ANKFY1	1910.88	TRUE	538	62.9421	6756.06	0.0670923	enh114096-ANKFY1
chr17	4065000	4070000	5001	*	chr17	4065000	4070000	5001	*	enh114097	intergenic	60.7046	ANKFY1	1910.88	TRUE	538	373.4	22667.1	0.2251	enh114097-ANKFY1
chr17	4065000	4070000	5001	*	chr17	4065000	4070000	5001	*	enh114098	intergenic	70.0522	ANKFY1	1910.88	TRUE	538	373.4	26157.5	0.259762	enh114098-ANKFY1
chr17	40670000	40675000	5001	*	chr17	40685000	40690000	5001	*	enh116205	genic	106.704	NAGLU	1737.12	TRUE	539	47.5463	5073.38	0.0242284	enh116205-NAGLU
chr17	40675000	40680000	5001	*	chr17	40685000	40690000	5001	*	enh116207	intergenic	73.1973	NAGLU	1737.12	TRUE	539	57.8173	4232.07	0.0202107	enh116207-NAGLU
chr17	40680000	40685000	5001	*	chr17	40685000	40690000	5001	*	enh116208	intergenic	68.7725	NAGLU	1737.12	TRUE	539	183.812	12641.2	0.0603694	enh116208-NAGLU
chr17	40680000	40685000	5001	*	chr17	40685000	40690000	5001	*	enh116209	intergenic	76.3841	NAGLU	1737.12	TRUE	539	183.812	14040.3	0.0670509	enh116209-NAGLU
chr17	40685000	40690000	5001	*	chr17	40685000	40690000	5001	*	enh116210	promoter	119.046	NAGLU	1737.12	TRUE	539	515.217	61334.5	0.292909	enh116210-NAGLU
chr17	40700000	40705000	5001	*	chr17	40685000	40690000	5001	*	enh116211	intergenic	70.8835	NAGLU	1737.12	TRUE	539	65.0527	4611.16	0.0220211	enh116211-NAGLU
chr17	40705000	40710000	5001	*	chr17	40685000	40690000	5001	*	enh116212	promoter	107.096	NAGLU	1737.12	TRUE	539	55.7231	5967.71	0.0284994	enh116212-NAGLU
chr17	40710000	40715000	5001	*	chr17	40685000	40690000	5001	*	enh116213	promoter	111.918	NAGLU	1737.12	TRUE	539	53.6881	6008.68	0.028695	enh116213-NAGLU
chr17	40685000	40690000	5001	*	chr17	40700000	40705000	5001	*	enh116210	promoter	119.046	LOC108783654	1176.62	TRUE	540	65.0527	7744.26	0.0421192	enh116210-LOC108783654
chr17	40700000	40705000	5001	*	chr17	40700000	40705000	5001	*	enh116211	intergenic	70.8835	LOC108783654	1176.62	TRUE	540	387.478	27465.8	0.14938	enh116211-LOC108783654
chr17	40705000	40710000	5001	*	chr17	40700000	40705000	5001	*	enh116212	promoter	107.096	LOC108783654	1176.62	TRUE	540	301.296	32267.5	0.175495	enh116212-LOC108783654
chr17	40710000	40715000	5001	*	chr17	40700000	40705000	5001	*	enh116213	promoter	111.918	LOC108783654	1176.62	TRUE	540	85.9502	9619.4	0.0523177	enh116213-LOC108783654
chr17	40715000	40720000	5001	*	chr17	40700000	40705000	5001	*	enh116214	promoter	122.983	LOC108783654	1176.62	TRUE	540	77.3179	9508.79	0.0517161	enh116214-LOC108783654
chr17	40685000	40690000	5001	*	chr17	40700000	40705000	5001	*	enh116210	promoter	119.046	HSD17B1	786.25	TRUE	541	65.0527	7744.26	0.0421192	enh116210-HSD17B1
chr17	40700000	40705000	5001	*	chr17	40700000	40705000	5001	*	enh116211	intergenic	70.8835	HSD17B1	786.25	TRUE	541	387.478	27465.8	0.14938	enh116211-HSD17B1
chr17	40705000	40710000	5001	*	chr17	40700000	40705000	5001	*	enh116212	promoter	107.096	HSD17B1	786.25	TRUE	541	301.296	32267.5	0.175495	enh116212-HSD17B1
chr17	40710000	40715000	5001	*	chr17	40700000	40705000	5001	*	enh116213	promoter	111.918	HSD17B1	786.25	TRUE	541	85.9502	9619.4	0.0523177	enh116213-HSD17B1
chr17	40715000	40720000	5001	*	chr17	40700000	40705000	5001	*	enh116214	promoter	122.983	HSD17B1	786.25	TRUE	541	77.3179	9508.79	0.0517161	enh116214-HSD17B1
chr17	40685000	40690000	5001	*	chr17	40710000	40715000	5001	*	enh116210	promoter	119.046	COASY	2145	TRUE	542	53.6881	6391.34	0.0307528	enh116210-COASY
chr17	40700000	40705000	5001	*	chr17	40710000	40715000	5001	*	enh116211	intergenic	70.8835	COASY	2145	TRUE	542	85.9502	6092.45	0.0293146	enh116211-COASY
chr17	40705000	40710000	5001	*	chr17	40710000	40715000	5001	*	enh116212	promoter	107.096	COASY	2145	TRUE	542	210.765	22572.1	0.108608	enh116212-COASY
chr17	40710000	40715000	5001	*	chr17	40710000	40715000	5001	*	enh116213	promoter	111.918	COASY	2145	TRUE	542	436.985	48906.6	0.23532	enh116213-COASY
chr17	40715000	40720000	5001	*	chr17	40710000	40715000	5001	*	enh116214	promoter	122.983	COASY	2145	TRUE	542	183.94	22621.5	0.108846	enh116214-COASY
chr17	40730000	40735000	5001	*	chr17	40710000	40715000	5001	*	enh116215	promoter	114.674	COASY	2145	TRUE	542	43.4865	4986.76	0.0239944	enh116215-COASY
chr17	40700000	40705000	5001	*	chr17	40715000	40720000	5001	*	enh116211	intergenic	70.8835	MLX	2195.88	TRUE	543	77.3179	5480.56	0.026901	enh116211-MLX
chr17	40705000	40710000	5001	*	chr17	40715000	40720000	5001	*	enh116212	promoter	107.096	MLX	2195.88	TRUE	543	86.5742	9271.73	0.0455097	enh116212-MLX
chr17	40710000	40715000	5001	*	chr17	40715000	40720000	5001	*	enh116213	promoter	111.918	MLX	2195.88	TRUE	543	183.94	20586.3	0.101047	enh116213-MLX
chr17	40715000	40720000	5001	*	chr17	40715000	40720000	5001	*	enh116214	promoter	122.983	MLX	2195.88	TRUE	543	449.935	55334.4	0.271606	enh116214-MLX
chr17	40730000	40735000	5001	*	chr17	40715000	40720000	5001	*	enh116215	promoter	114.674	MLX	2195.88	TRUE	543	69.9524	8021.71	0.0393741	enh116215-MLX
chr17	40685000	40690000	5001	*	chr17	40720000	40725000	5001	*	enh116210	promoter	119.046	PSMC3IP	1116	TRUE	544	27.4385	3266.43	0.0216857	enh116210-PSMC3IP
chr17	40705000	40710000	5001	*	chr17	40720000	40725000	5001	*	enh116212	promoter	107.096	PSMC3IP	1116	TRUE	544	55.5667	5950.95	0.039508	enh116212-PSMC3IP
chr17	40710000	40715000	5001	*	chr17	40720000	40725000	5001	*	enh116213	promoter	111.918	PSMC3IP	1116	TRUE	544	95.4019	10677.2	0.0708855	enh116213-PSMC3IP
chr17	40715000	40720000	5001	*	chr17	40720000	40725000	5001	*	enh116214	promoter	122.983	PSMC3IP	1116	TRUE	544	194.526	23923.4	0.158826	enh116214-PSMC3IP
chr17	40730000	40735000	5001	*	chr17	40720000	40725000	5001	*	enh116215	promoter	114.674	PSMC3IP	1116	TRUE	544	64.9012	7442.48	0.0494102	enh116215-PSMC3IP
chr17	40735000	40740000	5001	*	chr17	40720000	40725000	5001	*	enh116216	genic	93.7394	PSMC3IP	1116	TRUE	544	54.1805	5078.85	0.0337182	enh116216-PSMC3IP
chr17	40735000	40740000	5001	*	chr17	40720000	40725000	5001	*	enh116217	genic	70.1797	PSMC3IP	1116	TRUE	544	54.1805	3802.37	0.0252437	enh116217-PSMC3IP
chr17	40740000	40745000	5001	*	chr17	40720000	40725000	5001	*	enh116218	genic	82.0975	PSMC3IP	1116	TRUE	544	46.5127	3818.58	0.0253513	enh116218-PSMC3IP
chr17	40760000	40765000	5001	*	chr17	40720000	40725000	5001	*	enh116219	promoter	119.585	PSMC3IP	1116	TRUE	544	30.187	3609.91	0.023966	enh116219-PSMC3IP
chr17	40830000	40835000	5001	*	chr17	40720000	40725000	5001	*	enh116228	intergenic	103.602	PSMC3IP	1116	TRUE	544	39.6554	4108.36	0.0272752	enh116228-PSMC3IP
chr17	40830000	40835000	5001	*	chr17	40720000	40725000	5001	*	enh116229	genic	80.3516	PSMC3IP	1116	TRUE	544	39.6554	3186.38	0.0211542	enh116229-PSMC3IP
chr17	40830000	40835000	5001	*	chr17	40720000	40725000	5001	*	enh116230	promoter	82.4392	PSMC3IP	1116	TRUE	544	39.6554	3269.16	0.0217038	enh116230-PSMC3IP
chr17	40710000	40715000	5001	*	chr17	40730000	40735000	5001	*	enh116213	promoter	111.918	FAM134C	2420.25	TRUE	545	43.4865	4866.93	0.0230247	enh116213-FAM134C
chr17	40715000	40720000	5001	*	chr17	40730000	40735000	5001	*	enh116214	promoter	122.983	FAM134C	2420.25	TRUE	545	69.9524	8602.95	0.0406992	enh116214-FAM134C
chr17	40730000	40735000	5001	*	chr17	40730000	40735000	5001	*	enh116215	promoter	114.674	FAM134C	2420.25	TRUE	545	417.398	47864.7	0.22644	enh116215-FAM134C
chr17	40735000	40740000	5001	*	chr17	40730000	40735000	5001	*	enh116216	genic	93.7394	FAM134C	2420.25	TRUE	545	219.866	20610.1	0.0975031	enh116216-FAM134C
chr17	40735000	40740000	5001	*	chr17	40730000	40735000	5001	*	enh116217	genic	70.1797	FAM134C	2420.25	TRUE	545	219.866	15430.1	0.0729974	enh116217-FAM134C
chr17	40740000	40745000	5001	*	chr17	40730000	40735000	5001	*	enh116218	genic	82.0975	FAM134C	2420.25	TRUE	545	102.763	8436.57	0.039912	enh116218-FAM134C
chr17	40760000	40765000	5001	*	chr17	40730000	40735000	5001	*	enh116219	promoter	119.585	FAM134C	2420.25	TRUE	545	50.4136	6028.7	0.0285208	enh116219-FAM134C
chr17	40825000	40830000	5001	*	chr17	40730000	40735000	5001	*	enh116227	promoter	101.54	FAM134C	2420.25	TRUE	545	42.6425	4329.94	0.0204842	enh116227-FAM134C
chr17	40830000	40835000	5001	*	chr17	40730000	40735000	5001	*	enh116228	intergenic	103.602	FAM134C	2420.25	TRUE	545	55.6046	5760.72	0.027253	enh116228-FAM134C
chr17	40830000	40835000	5001	*	chr17	40730000	40735000	5001	*	enh116229	genic	80.3516	FAM134C	2420.25	TRUE	545	55.6046	4467.92	0.021137	enh116229-FAM134C
chr17	40830000	40835000	5001	*	chr17	40730000	40735000	5001	*	enh116230	promoter	82.4392	FAM134C	2420.25	TRUE	545	55.6046	4584	0.0216861	enh116230-FAM134C
chr17	40715000	40720000	5001	*	chr17	40760000	40765000	5001	*	enh116214	promoter	122.983	TUBG1	1375.38	TRUE	546	32.1116	3949.18	0.0247937	enh116214-TUBG1
chr17	40730000	40735000	5001	*	chr17	40760000	40765000	5001	*	enh116215	promoter	114.674	TUBG1	1375.38	TRUE	546	50.4136	5781.13	0.036295	enh116215-TUBG1
chr17	40735000	40740000	5001	*	chr17	40760000	40765000	5001	*	enh116216	genic	93.7394	TUBG1	1375.38	TRUE	546	38.5741	3615.91	0.0227014	enh116216-TUBG1
chr17	40740000	40745000	5001	*	chr17	40760000	40765000	5001	*	enh116218	genic	82.0975	TUBG1	1375.38	TRUE	546	62.4791	5129.38	0.0322032	enh116218-TUBG1
chr17	40760000	40765000	5001	*	chr17	40760000	40765000	5001	*	enh116219	promoter	119.585	TUBG1	1375.38	TRUE	546	355.318	42490.7	0.266765	enh116219-TUBG1
chr17	40770000	40775000	5001	*	chr17	40760000	40765000	5001	*	enh116220	intergenic	64.7685	TUBG1	1375.38	TRUE	546	122.628	7942.41	0.049864	enh116220-TUBG1
chr17	40800000	40805000	5001	*	chr17	40760000	40765000	5001	*	enh116221	intergenic	78.5192	TUBG1	1375.38	TRUE	546	44.5911	3501.26	0.0219816	enh116221-TUBG1
chr17	40805000	40810000	5001	*	chr17	40760000	40765000	5001	*	enh116222	intergenic	71.0633	TUBG1	1375.38	TRUE	546	56.9911	4049.97	0.0254265	enh116222-TUBG1
chr17	40810000	40815000	5001	*	chr17	40760000	40765000	5001	*	enh116223	promoter	85.9432	TUBG1	1375.38	TRUE	546	50.6614	4354	0.0273352	enh116223-TUBG1
chr17	40825000	40830000	5001	*	chr17	40760000	40765000	5001	*	enh116227	promoter	101.54	TUBG1	1375.38	TRUE	546	35.0414	3558.12	0.0223385	enh116227-TUBG1
chr17	40760000	40765000	5001	*	chr17	40810000	40815000	5001	*	enh116219	promoter	119.585	TUBG2	470.375	TRUE	547	50.6614	6058.33	0.0292177	enh116219-TUBG2
chr17	40800000	40805000	5001	*	chr17	40810000	40815000	5001	*	enh116221	intergenic	78.5192	TUBG2	470.375	TRUE	547	101.578	7975.84	0.0384653	enh116221-TUBG2
chr17	40805000	40810000	5001	*	chr17	40810000	40815000	5001	*	enh116222	intergenic	71.0633	TUBG2	470.375	TRUE	547	221.92	15770.4	0.0760561	enh116222-TUBG2
chr17	40810000	40815000	5001	*	chr17	40810000	40815000	5001	*	enh116223	promoter	85.9432	TUBG2	470.375	TRUE	547	458.868	39436.6	0.190192	enh116223-TUBG2
chr17	40810000	40815000	5001	*	chr17	40810000	40815000	5001	*	enh116224	genic	61.6443	TUBG2	470.375	TRUE	547	458.868	28286.6	0.136418	enh116224-TUBG2
chr17	40815000	40820000	5001	*	chr17	40810000	40815000	5001	*	enh116225	genic	70.7502	TUBG2	470.375	TRUE	547	210.413	14886.7	0.0717946	enh116225-TUBG2
chr17	40825000	40830000	5001	*	chr17	40810000	40815000	5001	*	enh116226	genic	82.4486	TUBG2	470.375	TRUE	547	87.1091	7182.03	0.0346369	enh116226-TUBG2
chr17	40825000	40830000	5001	*	chr17	40810000	40815000	5001	*	enh116227	promoter	101.54	TUBG2	470.375	TRUE	547	87.1091	8845.1	0.0426575	enh116227-TUBG2
chr17	40830000	40835000	5001	*	chr17	40810000	40815000	5001	*	enh116228	intergenic	103.602	TUBG2	470.375	TRUE	547	43.5042	4507.1	0.0217365	enh116228-TUBG2
chr17	40760000	40765000	5001	*	chr17	40815000	40820000	5001	*	enh116219	promoter	119.585	PLEKHH3	909.875	TRUE	548	43.3098	5179.19	0.0278291	enh116219-PLEKHH3
chr17	40800000	40805000	5001	*	chr17	40815000	40820000	5001	*	enh116221	intergenic	78.5192	PLEKHH3	909.875	TRUE	548	64.3717	5054.42	0.0271586	enh116221-PLEKHH3
chr17	40805000	40810000	5001	*	chr17	40815000	40820000	5001	*	enh116222	intergenic	71.0633	PLEKHH3	909.875	TRUE	548	105.738	7514.08	0.040375	enh116222-PLEKHH3
chr17	40810000	40815000	5001	*	chr17	40815000	40820000	5001	*	enh116223	promoter	85.9432	PLEKHH3	909.875	TRUE	548	210.413	18083.5	0.0971672	enh116223-PLEKHH3
chr17	40810000	40815000	5001	*	chr17	40815000	40820000	5001	*	enh116224	genic	61.6443	PLEKHH3	909.875	TRUE	548	210.413	12970.7	0.069695	enh116224-PLEKHH3
chr17	40815000	40820000	5001	*	chr17	40815000	40820000	5001	*	enh116225	genic	70.7502	PLEKHH3	909.875	TRUE	548	471.058	33327.4	0.179077	enh116225-PLEKHH3
chr17	40825000	40830000	5001	*	chr17	40815000	40820000	5001	*	enh116226	genic	82.4486	PLEKHH3	909.875	TRUE	548	92.6211	7636.48	0.0410327	enh116226-PLEKHH3
chr17	40825000	40830000	5001	*	chr17	40815000	40820000	5001	*	enh116227	promoter	101.54	PLEKHH3	909.875	TRUE	548	92.6211	9404.79	0.0505343	enh116227-PLEKHH3
chr17	40830000	40835000	5001	*	chr17	40815000	40820000	5001	*	enh116228	intergenic	103.602	PLEKHH3	909.875	TRUE	548	56.4247	5845.68	0.0314103	enh116228-PLEKHH3
chr17	40830000	40835000	5001	*	chr17	40815000	40820000	5001	*	enh116229	genic	80.3516	PLEKHH3	909.875	TRUE	548	56.4247	4533.82	0.0243613	enh116229-PLEKHH3
chr17	40830000	40835000	5001	*	chr17	40815000	40820000	5001	*	enh116230	promoter	82.4392	PLEKHH3	909.875	TRUE	548	56.4247	4651.61	0.0249942	enh116230-PLEKHH3
chr17	40730000	40735000	5001	*	chr17	40830000	40835000	5001	*	enh116215	promoter	114.674	CCR10	162.625	TRUE	549	55.6046	6376.39	0.0234563	enh116215-CCR10
chr17	40825000	40830000	5001	*	chr17	40830000	40835000	5001	*	enh116226	genic	82.4486	CCR10	162.625	TRUE	549	190.935	15742.3	0.05791	enh116226-CCR10
chr17	40825000	40830000	5001	*	chr17	40830000	40835000	5001	*	enh116227	promoter	101.54	CCR10	162.625	TRUE	549	190.935	19387.6	0.0713197	enh116227-CCR10
chr17	40830000	40835000	5001	*	chr17	40830000	40835000	5001	*	enh116228	intergenic	103.602	CCR10	162.625	TRUE	549	496.818	51471.1	0.189342	enh116228-CCR10
chr17	40830000	40835000	5001	*	chr17	40830000	40835000	5001	*	enh116229	genic	80.3516	CCR10	162.625	TRUE	549	496.818	39920.1	0.146851	enh116229-CCR10
chr17	40830000	40835000	5001	*	chr17	40830000	40835000	5001	*	enh116230	promoter	82.4392	CCR10	162.625	TRUE	549	496.818	40957.3	0.150666	enh116230-CCR10
chr17	40730000	40735000	5001	*	chr17	40830000	40835000	5001	*	enh116215	promoter	114.674	CNTNAP1	278.875	TRUE	550	55.6046	6376.39	0.0234563	enh116215-CNTNAP1
chr17	40825000	40830000	5001	*	chr17	40830000	40835000	5001	*	enh116226	genic	82.4486	CNTNAP1	278.875	TRUE	550	190.935	15742.3	0.05791	enh116226-CNTNAP1
chr17	40825000	40830000	5001	*	chr17	40830000	40835000	5001	*	enh116227	promoter	101.54	CNTNAP1	278.875	TRUE	550	190.935	19387.6	0.0713197	enh116227-CNTNAP1
chr17	40830000	40835000	5001	*	chr17	40830000	40835000	5001	*	enh116228	intergenic	103.602	CNTNAP1	278.875	TRUE	550	496.818	51471.1	0.189342	enh116228-CNTNAP1
chr17	40830000	40835000	5001	*	chr17	40830000	40835000	5001	*	enh116229	genic	80.3516	CNTNAP1	278.875	TRUE	550	496.818	39920.1	0.146851	enh116229-CNTNAP1
chr17	40830000	40835000	5001	*	chr17	40830000	40835000	5001	*	enh116230	promoter	82.4392	CNTNAP1	278.875	TRUE	550	496.818	40957.3	0.150666	enh116230-CNTNAP1
chr17	40825000	40830000	5001	*	chr17	40850000	40855000	5001	*	enh116226	genic	82.4486	EZH1	1050.62	TRUE	551	33.0499	2724.92	0.0262227	enh116226-EZH1
chr17	40825000	40830000	5001	*	chr17	40850000	40855000	5001	*	enh116227	promoter	101.54	EZH1	1050.62	TRUE	551	33.0499	3355.9	0.0322948	enh116227-EZH1
chr17	40830000	40835000	5001	*	chr17	40850000	40855000	5001	*	enh116228	intergenic	103.602	EZH1	1050.62	TRUE	551	46.5164	4819.17	0.0463762	enh116228-EZH1
chr17	40830000	40835000	5001	*	chr17	40850000	40855000	5001	*	enh116229	genic	80.3516	EZH1	1050.62	TRUE	551	46.5164	3737.67	0.0359686	enh116229-EZH1
chr17	40830000	40835000	5001	*	chr17	40850000	40855000	5001	*	enh116230	promoter	82.4392	EZH1	1050.62	TRUE	551	46.5164	3834.77	0.0369031	enh116230-EZH1
chr17	40870000	40875000	5001	*	chr17	40850000	40855000	5001	*	enh116231	genic	64.2653	EZH1	1050.62	TRUE	551	49.7576	3197.68	0.0307722	enh116231-EZH1
chr17	40895000	40900000	5001	*	chr17	40850000	40855000	5001	*	enh116232	promoter	101.084	EZH1	1050.62	TRUE	551	26.2222	2650.66	0.0255081	enh116232-EZH1
chr17	40910000	40915000	5001	*	chr17	40850000	40855000	5001	*	enh116234	promoter	74.7704	EZH1	1050.62	TRUE	551	30.1944	2257.65	0.021726	enh116234-EZH1
chr17	40915000	40920000	5001	*	chr17	40850000	40855000	5001	*	enh116235	genic	72.9303	EZH1	1050.62	TRUE	551	32.0654	2338.54	0.0225044	enh116235-EZH1
chr17	40975000	40980000	5001	*	chr17	40850000	40855000	5001	*	enh116244	promoter	102.028	EZH1	1050.62	TRUE	551	20.4493	2086.41	0.0200781	enh116244-EZH1
chr17	40985000	40990000	5001	*	chr17	40850000	40855000	5001	*	enh116245	promoter	102.916	EZH1	1050.62	TRUE	551	20.2331	2082.32	0.0200387	enh116245-EZH1
chr17	40870000	40875000	5001	*	chr17	40905000	40910000	5001	*	enh116231	genic	64.2653	RAMP2-AS1	185	TRUE	552	50.1198	3220.96	0.022973	enh116231-RAMP2-AS1
chr17	40895000	40900000	5001	*	chr17	40905000	40910000	5001	*	enh116232	promoter	101.084	RAMP2-AS1	185	TRUE	552	112.268	11348.6	0.0809421	enh116232-RAMP2-AS1
chr17	40900000	40905000	5001	*	chr17	40905000	40910000	5001	*	enh116233	intergenic	71.3053	RAMP2-AS1	185	TRUE	552	180.695	12884.5	0.0918966	enh116233-RAMP2-AS1
chr17	40910000	40915000	5001	*	chr17	40905000	40910000	5001	*	enh116234	promoter	74.7704	RAMP2-AS1	185	TRUE	552	247.523	18507.4	0.132002	enh116234-RAMP2-AS1
chr17	40915000	40920000	5001	*	chr17	40905000	40910000	5001	*	enh116235	genic	72.9303	RAMP2-AS1	185	TRUE	552	99.4296	7251.43	0.0517198	enh116235-RAMP2-AS1
chr17	40920000	40925000	5001	*	chr17	40905000	40910000	5001	*	enh116236	intergenic	63.5117	RAMP2-AS1	185	TRUE	552	73.5798	4673.18	0.0333307	enh116236-RAMP2-AS1
chr17	40925000	40930000	5001	*	chr17	40905000	40910000	5001	*	enh116237	promoter	88.017	RAMP2-AS1	185	TRUE	552	45.3207	3989	0.0284509	enh116237-RAMP2-AS1
chr17	40925000	40930000	5001	*	chr17	40905000	40910000	5001	*	enh116238	genic	99.0391	RAMP2-AS1	185	TRUE	552	45.3207	4488.53	0.0320138	enh116238-RAMP2-AS1
chr17	40870000	40875000	5001	*	chr17	40910000	40915000	5001	*	enh116231	genic	64.2653	RAMP2	104.375	TRUE	553	55.8027	3586.18	0.0232466	enh116231-RAMP2
chr17	40895000	40900000	5001	*	chr17	40910000	40915000	5001	*	enh116232	promoter	101.084	RAMP2	104.375	TRUE	553	79.6863	8055.05	0.0522151	enh116232-RAMP2
chr17	40900000	40905000	5001	*	chr17	40910000	40915000	5001	*	enh116233	intergenic	71.3053	RAMP2	104.375	TRUE	553	105.318	7509.71	0.0486801	enh116233-RAMP2
chr17	40910000	40915000	5001	*	chr17	40910000	40915000	5001	*	enh116234	promoter	74.7704	RAMP2	104.375	TRUE	553	351.377	26272.6	0.170306	enh116234-RAMP2
chr17	40915000	40920000	5001	*	chr17	40910000	40915000	5001	*	enh116235	genic	72.9303	RAMP2	104.375	TRUE	553	171.928	12538.8	0.0812799	enh116235-RAMP2
chr17	40920000	40925000	5001	*	chr17	40910000	40915000	5001	*	enh116236	intergenic	63.5117	RAMP2	104.375	TRUE	553	97.3529	6183.05	0.0400803	enh116236-RAMP2
chr17	40925000	40930000	5001	*	chr17	40910000	40915000	5001	*	enh116237	promoter	88.017	RAMP2	104.375	TRUE	553	58.9876	5191.91	0.0336554	enh116237-RAMP2
chr17	40925000	40930000	5001	*	chr17	40910000	40915000	5001	*	enh116238	genic	99.0391	RAMP2	104.375	TRUE	553	58.9876	5842.08	0.03787	enh116238-RAMP2
chr17	40910000	40915000	5001	*	chr17	40925000	40930000	5001	*	enh116234	promoter	74.7704	VPS25	1121.25	TRUE	554	58.9876	4410.53	0.0227314	enh116234-VPS25
chr17	40915000	40920000	5001	*	chr17	40925000	40930000	5001	*	enh116235	genic	72.9303	VPS25	1121.25	TRUE	554	81.4228	5938.19	0.0306048	enh116235-VPS25
chr17	40920000	40925000	5001	*	chr17	40925000	40930000	5001	*	enh116236	intergenic	63.5117	VPS25	1121.25	TRUE	554	154.685	9824.3	0.0506334	enh116236-VPS25
chr17	40925000	40930000	5001	*	chr17	40925000	40930000	5001	*	enh116237	promoter	88.017	VPS25	1121.25	TRUE	554	404.564	35608.5	0.183523	enh116237-VPS25
chr17	40925000	40930000	5001	*	chr17	40925000	40930000	5001	*	enh116238	genic	99.0391	VPS25	1121.25	TRUE	554	404.564	40067.6	0.206505	enh116238-VPS25
chr17	40935000	40940000	5001	*	chr17	40925000	40930000	5001	*	enh116239	genic	61.415	VPS25	1121.25	TRUE	554	91.6829	5630.7	0.0290201	enh116239-VPS25
chr17	40935000	40940000	5001	*	chr17	40925000	40930000	5001	*	enh116240	genic	64.7087	VPS25	1121.25	TRUE	554	91.6829	5932.68	0.0305764	enh116240-VPS25
chr17	40950000	40955000	5001	*	chr17	40925000	40930000	5001	*	enh116241	promoter	89.046	VPS25	1121.25	TRUE	554	53.9679	4805.63	0.0247677	enh116241-VPS25
chr17	40895000	40900000	5001	*	chr17	40930000	40935000	5001	*	enh116232	promoter	101.084	WNK4	136.125	TRUE	555	36.0636	3645.47	0.0216004	enh116232-WNK4
chr17	40915000	40920000	5001	*	chr17	40930000	40935000	5001	*	enh116235	genic	72.9303	WNK4	136.125	TRUE	555	60.7179	4428.17	0.0262381	enh116235-WNK4
chr17	40920000	40925000	5001	*	chr17	40930000	40935000	5001	*	enh116236	intergenic	63.5117	WNK4	136.125	TRUE	555	86.8471	5515.81	0.0326826	enh116236-WNK4
chr17	40925000	40930000	5001	*	chr17	40930000	40935000	5001	*	enh116237	promoter	88.017	WNK4	136.125	TRUE	555	211.825	18644.2	0.110472	enh116237-WNK4
chr17	40925000	40930000	5001	*	chr17	40930000	40935000	5001	*	enh116238	genic	99.0391	WNK4	136.125	TRUE	555	211.825	20979	0.124306	enh116238-WNK4
chr17	40935000	40940000	5001	*	chr17	40930000	40935000	5001	*	enh116239	genic	61.415	WNK4	136.125	TRUE	555	215.984	13264.6	0.0785966	enh116239-WNK4
chr17	40935000	40940000	5001	*	chr17	40930000	40935000	5001	*	enh116240	genic	64.7087	WNK4	136.125	TRUE	555	215.984	13976	0.0828117	enh116240-WNK4
chr17	40950000	40955000	5001	*	chr17	40930000	40935000	5001	*	enh116241	promoter	89.046	WNK4	136.125	TRUE	555	55.3293	4926.85	0.0291929	enh116241-WNK4
chr17	40965000	40970000	5001	*	chr17	40930000	40935000	5001	*	enh116242	genic	69.7758	WNK4	136.125	TRUE	555	50.8181	3545.87	0.0210103	enh116242-WNK4
chr17	40975000	40980000	5001	*	chr17	40930000	40935000	5001	*	enh116244	promoter	102.028	WNK4	136.125	TRUE	555	34.415	3511.3	0.0208054	enh116244-WNK4
chr17	40895000	40900000	5001	*	chr17	40945000	40950000	5001	*	enh116232	promoter	101.084	COA3	438.625	TRUE	556	36.8411	3724.07	0.0283152	enh116232-COA3
chr17	40915000	40920000	5001	*	chr17	40945000	40950000	5001	*	enh116235	genic	72.9303	COA3	438.625	TRUE	556	43.6426	3182.87	0.0242004	enh116235-COA3
chr17	40920000	40925000	5001	*	chr17	40945000	40950000	5001	*	enh116236	intergenic	63.5117	COA3	438.625	TRUE	556	44.54	2828.81	0.0215084	enh116236-COA3
chr17	40925000	40930000	5001	*	chr17	40945000	40950000	5001	*	enh116237	promoter	88.017	COA3	438.625	TRUE	556	78.1416	6877.79	0.052294	enh116237-COA3
chr17	40925000	40930000	5001	*	chr17	40945000	40950000	5001	*	enh116238	genic	99.0391	COA3	438.625	TRUE	556	78.1416	7739.08	0.0588426	enh116238-COA3
chr17	40935000	40940000	5001	*	chr17	40945000	40950000	5001	*	enh116239	genic	61.415	COA3	438.625	TRUE	556	132.319	8126.34	0.0617871	enh116239-COA3
chr17	40935000	40940000	5001	*	chr17	40945000	40950000	5001	*	enh116240	genic	64.7087	COA3	438.625	TRUE	556	132.319	8562.16	0.0651007	enh116240-COA3
chr17	40950000	40955000	5001	*	chr17	40945000	40950000	5001	*	enh116241	promoter	89.046	COA3	438.625	TRUE	556	188.141	16753.2	0.12738	enh116241-COA3
chr17	40965000	40970000	5001	*	chr17	40945000	40950000	5001	*	enh116242	genic	69.7758	COA3	438.625	TRUE	556	54.3138	3789.79	0.028815	enh116242-COA3
chr17	40970000	40975000	5001	*	chr17	40945000	40950000	5001	*	enh116243	genic	64.6686	COA3	438.625	TRUE	556	44.6833	2889.61	0.0219706	enh116243-COA3
chr17	40975000	40980000	5001	*	chr17	40945000	40950000	5001	*	enh116244	promoter	102.028	COA3	438.625	TRUE	556	27.8326	2839.71	0.0215912	enh116244-COA3
chr17	40925000	40930000	5001	*	chr17	40950000	40955000	5001	*	enh116237	promoter	88.017	CNTD1	289	TRUE	557	53.9679	4750.09	0.0312293	enh116237-CNTD1
chr17	40925000	40930000	5001	*	chr17	40950000	40955000	5001	*	enh116238	genic	99.0391	CNTD1	289	TRUE	557	53.9679	5344.93	0.03514	enh116238-CNTD1
chr17	40935000	40940000	5001	*	chr17	40950000	40955000	5001	*	enh116239	genic	61.415	CNTD1	289	TRUE	557	75.8666	4659.35	0.0306327	enh116239-CNTD1
chr17	40935000	40940000	5001	*	chr17	40950000	40955000	5001	*	enh116240	genic	64.7087	CNTD1	289	TRUE	557	75.8666	4909.23	0.0322755	enh116240-CNTD1
chr17	40950000	40955000	5001	*	chr17	40950000	40955000	5001	*	enh116241	promoter	89.046	CNTD1	289	TRUE	557	535.004	47640	0.313207	enh116241-CNTD1
chr17	40965000	40970000	5001	*	chr17	40950000	40955000	5001	*	enh116242	genic	69.7758	CNTD1	289	TRUE	557	81.2271	5667.69	0.037262	enh116242-CNTD1
chr17	40970000	40975000	5001	*	chr17	40950000	40955000	5001	*	enh116243	genic	64.6686	CNTD1	289	TRUE	557	61.4685	3975.08	0.026134	enh116243-CNTD1
chr17	40975000	40980000	5001	*	chr17	40950000	40955000	5001	*	enh116244	promoter	102.028	CNTD1	289	TRUE	557	40.2391	4105.52	0.0269916	enh116244-CNTD1
chr17	40920000	40925000	5001	*	chr17	40960000	40965000	5001	*	enh116236	intergenic	63.5117	BECN1	1177.62	TRUE	558	46.8605	2976.19	0.0225661	enh116236-BECN1
chr17	40925000	40930000	5001	*	chr17	40960000	40965000	5001	*	enh116237	promoter	88.017	BECN1	1177.62	TRUE	558	40.7906	3590.27	0.0272222	enh116237-BECN1
chr17	40925000	40930000	5001	*	chr17	40960000	40965000	5001	*	enh116238	genic	99.0391	BECN1	1177.62	TRUE	558	40.7906	4039.87	0.0306311	enh116238-BECN1
chr17	40935000	40940000	5001	*	chr17	40960000	40965000	5001	*	enh116239	genic	61.415	BECN1	1177.62	TRUE	558	52.1422	3202.31	0.0242806	enh116239-BECN1
chr17	40935000	40940000	5001	*	chr17	40960000	40965000	5001	*	enh116240	genic	64.7087	BECN1	1177.62	TRUE	558	52.1422	3374.05	0.0255828	enh116240-BECN1
chr17	40950000	40955000	5001	*	chr17	40960000	40965000	5001	*	enh116241	promoter	89.046	BECN1	1177.62	TRUE	558	113.754	10129.3	0.0768025	enh116241-BECN1
chr17	40965000	40970000	5001	*	chr17	40960000	40965000	5001	*	enh116242	genic	69.7758	BECN1	1177.62	TRUE	558	187.005	13048.4	0.0989356	enh116242-BECN1
chr17	40970000	40975000	5001	*	chr17	40960000	40965000	5001	*	enh116243	genic	64.6686	BECN1	1177.62	TRUE	558	98.8627	6393.31	0.0484754	enh116243-BECN1
chr17	40975000	40980000	5001	*	chr17	40960000	40965000	5001	*	enh116244	promoter	102.028	BECN1	1177.62	TRUE	558	62.2838	6354.7	0.0481826	enh116244-BECN1
chr17	40985000	40990000	5001	*	chr17	40960000	40965000	5001	*	enh116245	promoter	102.916	BECN1	1177.62	TRUE	558	36.7594	3783.14	0.0286846	enh116245-BECN1
chr17	40985000	40990000	5001	*	chr17	40960000	40965000	5001	*	enh116246	genic	73.2822	BECN1	1177.62	TRUE	558	36.7594	2693.81	0.020425	enh116246-BECN1
chr17	40975000	40980000	5001	*	chr17	40985000	40990000	5001	*	enh116244	promoter	102.028	PSME3	1379.25	TRUE	559	87.242	8901.14	0.049054	enh116244-PSME3
chr17	40985000	40990000	5001	*	chr17	40985000	40990000	5001	*	enh116245	promoter	102.916	PSME3	1379.25	TRUE	559	350.143	36035.5	0.198591	enh116245-PSME3
chr17	40985000	40990000	5001	*	chr17	40985000	40990000	5001	*	enh116246	genic	73.2822	PSME3	1379.25	TRUE	559	350.143	25659.3	0.141408	enh116246-PSME3
chr17	40995000	41000000	5001	*	chr17	40985000	40990000	5001	*	enh116247	genic	66.8638	PSME3	1379.25	TRUE	559	85.5216	5718.3	0.0315134	enh116247-PSME3
chr17	40995000	41000000	5001	*	chr17	40985000	40990000	5001	*	enh116248	genic	79.9815	PSME3	1379.25	TRUE	559	85.5216	6840.15	0.0376959	enh116248-PSME3
chr17	41080000	41085000	5001	*	chr17	40985000	40990000	5001	*	enh116256	intergenic	95.2033	PSME3	1379.25	TRUE	559	44.5194	4238.4	0.0233577	enh116256-PSME3
chr17	40975000	40980000	5001	*	chr17	40995000	41000000	5001	*	enh116244	promoter	102.028	AOC2	147.125	TRUE	560	46.6413	4758.73	0.0260009	enh116244-AOC2
chr17	40985000	40990000	5001	*	chr17	40995000	41000000	5001	*	enh116245	promoter	102.916	AOC2	147.125	TRUE	560	85.5216	8801.58	0.0480903	enh116245-AOC2
chr17	40985000	40990000	5001	*	chr17	40995000	41000000	5001	*	enh116246	genic	73.2822	AOC2	147.125	TRUE	560	85.5216	6267.21	0.0342429	enh116246-AOC2
chr17	40995000	41000000	5001	*	chr17	40995000	41000000	5001	*	enh116247	genic	66.8638	AOC2	147.125	TRUE	560	367.224	24554	0.134159	enh116247-AOC2
chr17	40995000	41000000	5001	*	chr17	40995000	41000000	5001	*	enh116248	genic	79.9815	AOC2	147.125	TRUE	560	367.224	29371.1	0.160479	enh116248-AOC2
chr17	41005000	41010000	5001	*	chr17	40995000	41000000	5001	*	enh116249	genic	63.2491	AOC2	147.125	TRUE	560	110.434	6984.83	0.0381639	enh116249-AOC2
chr17	41005000	41010000	5001	*	chr17	40995000	41000000	5001	*	enh116250	genic	71.1022	AOC2	147.125	TRUE	560	110.434	7852.09	0.0429024	enh116250-AOC2
chr17	41080000	41085000	5001	*	chr17	40995000	41000000	5001	*	enh116256	intergenic	95.2033	AOC2	147.125	TRUE	560	71.3604	6793.75	0.0371199	enh116256-AOC2
chr17	41085000	41090000	5001	*	chr17	40995000	41000000	5001	*	enh116257	intergenic	72.1925	AOC2	147.125	TRUE	560	57.5192	4152.45	0.0226883	enh116257-AOC2
chr17	41115000	41120000	5001	*	chr17	40995000	41000000	5001	*	enh116258	promoter	111	AOC2	147.125	TRUE	560	39.6196	4397.77	0.0240287	enh116258-AOC2
chr17	41130000	41135000	5001	*	chr17	40995000	41000000	5001	*	enh116259	promoter	110.257	AOC2	147.125	TRUE	560	34.7718	3833.82	0.0209473	enh116259-AOC2
chr17	41150000	41155000	5001	*	chr17	40995000	41000000	5001	*	enh116261	promoter	110.906	AOC2	147.125	TRUE	560	35.144	3897.69	0.0212963	enh116261-AOC2
chr17	40985000	40990000	5001	*	chr17	41000000	41005000	5001	*	enh116245	promoter	102.916	AOC3	98.625	TRUE	561	50.4189	5188.93	0.0355823	enh116245-AOC3
chr17	40985000	40990000	5001	*	chr17	41000000	41005000	5001	*	enh116246	genic	73.2822	AOC3	98.625	TRUE	561	50.4189	3694.8	0.0253366	enh116246-AOC3
chr17	40995000	41000000	5001	*	chr17	41000000	41005000	5001	*	enh116247	genic	66.8638	AOC3	98.625	TRUE	561	165.252	11049.3	0.0757692	enh116247-AOC3
chr17	40995000	41000000	5001	*	chr17	41000000	41005000	5001	*	enh116248	genic	79.9815	AOC3	98.625	TRUE	561	165.252	13217.1	0.0906341	enh116248-AOC3
chr17	41005000	41010000	5001	*	chr17	41000000	41005000	5001	*	enh116249	genic	63.2491	AOC3	98.625	TRUE	561	211.355	13368	0.0916693	enh116249-AOC3
chr17	41005000	41010000	5001	*	chr17	41000000	41005000	5001	*	enh116250	genic	71.1022	AOC3	98.625	TRUE	561	211.355	15027.8	0.103051	enh116250-AOC3
chr17	41025000	41030000	5001	*	chr17	41000000	41005000	5001	*	enh116251	genic	65.2618	AOC3	98.625	TRUE	561	53.7443	3507.45	0.0240518	enh116251-AOC3
chr17	41035000	41040000	5001	*	chr17	41000000	41005000	5001	*	enh116252	genic	67.6711	AOC3	98.625	TRUE	561	50.9628	3448.71	0.023649	enh116252-AOC3
chr17	41080000	41085000	5001	*	chr17	41000000	41005000	5001	*	enh116256	intergenic	95.2033	AOC3	98.625	TRUE	561	47.3131	4504.37	0.0308881	enh116256-AOC3
chr17	41085000	41090000	5001	*	chr17	41000000	41005000	5001	*	enh116257	intergenic	72.1925	AOC3	98.625	TRUE	561	51.1754	3694.48	0.0253343	enh116257-AOC3
chr17	41115000	41120000	5001	*	chr17	41000000	41005000	5001	*	enh116258	promoter	111	AOC3	98.625	TRUE	561	27.3187	3032.37	0.0207941	enh116258-AOC3
chr17	41150000	41155000	5001	*	chr17	41000000	41005000	5001	*	enh116261	promoter	110.906	AOC3	98.625	TRUE	561	28.9229	3207.73	0.0219965	enh116261-AOC3
chr17	40975000	40980000	5001	*	chr17	41015000	41020000	5001	*	enh116244	promoter	102.028	AOC4P	17.625	TRUE	562	21.8229	2226.55	0.0205745	enh116244-AOC4P
chr17	40985000	40990000	5001	*	chr17	41015000	41020000	5001	*	enh116245	promoter	102.916	AOC4P	17.625	TRUE	562	27.5072	2830.94	0.0261594	enh116245-AOC4P
chr17	40995000	41000000	5001	*	chr17	41015000	41020000	5001	*	enh116247	genic	66.8638	AOC4P	17.625	TRUE	562	49.6999	3323.12	0.0307074	enh116247-AOC4P
chr17	40995000	41000000	5001	*	chr17	41015000	41020000	5001	*	enh116248	genic	79.9815	AOC4P	17.625	TRUE	562	49.6999	3975.07	0.0367318	enh116248-AOC4P
chr17	41005000	41010000	5001	*	chr17	41015000	41020000	5001	*	enh116249	genic	63.2491	AOC4P	17.625	TRUE	562	99.3542	6284.06	0.0580681	enh116249-AOC4P
chr17	41005000	41010000	5001	*	chr17	41015000	41020000	5001	*	enh116250	genic	71.1022	AOC4P	17.625	TRUE	562	99.3542	7064.31	0.0652779	enh116250-AOC4P
chr17	41025000	41030000	5001	*	chr17	41015000	41020000	5001	*	enh116251	genic	65.2618	AOC4P	17.625	TRUE	562	110.116	7186.34	0.0664056	enh116251-AOC4P
chr17	41035000	41040000	5001	*	chr17	41015000	41020000	5001	*	enh116252	genic	67.6711	AOC4P	17.625	TRUE	562	53.9737	3652.46	0.0337506	enh116252-AOC4P
chr17	41045000	41050000	5001	*	chr17	41015000	41020000	5001	*	enh116253	genic	63.0227	AOC4P	17.625	TRUE	562	51.4419	3242.01	0.0299579	enh116253-AOC4P
chr17	41045000	41050000	5001	*	chr17	41015000	41020000	5001	*	enh116254	genic	60.4578	AOC4P	17.625	TRUE	562	51.4419	3110.07	0.0287387	enh116254-AOC4P
chr17	41055000	41060000	5001	*	chr17	41015000	41020000	5001	*	enh116255	genic	69.8995	AOC4P	17.625	TRUE	562	37.9924	2655.65	0.0245396	enh116255-AOC4P
chr17	41080000	41085000	5001	*	chr17	41015000	41020000	5001	*	enh116256	intergenic	95.2033	AOC4P	17.625	TRUE	562	39.1313	3725.43	0.0344249	enh116256-AOC4P
chr17	41115000	41120000	5001	*	chr17	41015000	41020000	5001	*	enh116258	promoter	111	AOC4P	17.625	TRUE	562	23.6546	2625.66	0.0242625	enh116258-AOC4P
chr17	40985000	40990000	5001	*	chr17	41025000	41030000	5001	*	enh116245	promoter	102.916	LINC00671	209.625	TRUE	563	24.0212	2472.17	0.0202518	enh116245-LINC00671
chr17	41005000	41010000	5001	*	chr17	41025000	41030000	5001	*	enh116249	genic	63.2491	LINC00671	209.625	TRUE	563	51.1804	3237.12	0.0265182	enh116249-LINC00671
chr17	41005000	41010000	5001	*	chr17	41025000	41030000	5001	*	enh116250	genic	71.1022	LINC00671	209.625	TRUE	563	51.1804	3639.04	0.0298107	enh116250-LINC00671
chr17	41025000	41030000	5001	*	chr17	41025000	41030000	5001	*	enh116251	genic	65.2618	LINC00671	209.625	TRUE	563	501.349	32718.9	0.268031	enh116251-LINC00671
chr17	41035000	41040000	5001	*	chr17	41025000	41030000	5001	*	enh116252	genic	67.6711	LINC00671	209.625	TRUE	563	107.034	7243.12	0.0593351	enh116252-LINC00671
chr17	41045000	41050000	5001	*	chr17	41025000	41030000	5001	*	enh116253	genic	63.0227	LINC00671	209.625	TRUE	563	55.444	3494.23	0.0286245	enh116253-LINC00671
chr17	41045000	41050000	5001	*	chr17	41025000	41030000	5001	*	enh116254	genic	60.4578	LINC00671	209.625	TRUE	563	55.444	3352.02	0.0274595	enh116254-LINC00671
chr17	41055000	41060000	5001	*	chr17	41025000	41030000	5001	*	enh116255	genic	69.8995	LINC00671	209.625	TRUE	563	47.0763	3290.61	0.0269564	enh116255-LINC00671
chr17	41080000	41085000	5001	*	chr17	41025000	41030000	5001	*	enh116256	intergenic	95.2033	LINC00671	209.625	TRUE	563	37.197	3541.28	0.0290099	enh116256-LINC00671
chr17	40995000	41000000	5001	*	chr17	41050000	41055000	5001	*	enh116248	genic	79.9815	G6PC	112.375	TRUE	564	36.3718	2909.07	0.0228568	enh116248-G6PC
chr17	41005000	41010000	5001	*	chr17	41050000	41055000	5001	*	enh116249	genic	63.2491	G6PC	112.375	TRUE	564	50.4187	3188.94	0.0250557	enh116249-G6PC
chr17	41005000	41010000	5001	*	chr17	41050000	41055000	5001	*	enh116250	genic	71.1022	G6PC	112.375	TRUE	564	50.4187	3584.88	0.0281667	enh116250-G6PC
chr17	41025000	41030000	5001	*	chr17	41050000	41055000	5001	*	enh116251	genic	65.2618	G6PC	112.375	TRUE	564	55.5123	3622.83	0.0284649	enh116251-G6PC
chr17	41035000	41040000	5001	*	chr17	41050000	41055000	5001	*	enh116252	genic	67.6711	G6PC	112.375	TRUE	564	96.6667	6541.54	0.0513974	enh116252-G6PC
chr17	41045000	41050000	5001	*	chr17	41050000	41055000	5001	*	enh116253	genic	63.0227	G6PC	112.375	TRUE	564	215.296	13568.5	0.106609	enh116253-G6PC
chr17	41045000	41050000	5001	*	chr17	41050000	41055000	5001	*	enh116254	genic	60.4578	G6PC	112.375	TRUE	564	215.296	13016.3	0.10227	enh116254-G6PC
chr17	41055000	41060000	5001	*	chr17	41050000	41055000	5001	*	enh116255	genic	69.8995	G6PC	112.375	TRUE	564	227.241	15884	0.124802	enh116255-G6PC
chr17	41080000	41085000	5001	*	chr17	41050000	41055000	5001	*	enh116256	intergenic	95.2033	G6PC	112.375	TRUE	564	46.1918	4397.61	0.0345524	enh116256-G6PC
chr17	40985000	40990000	5001	*	chr17	41100000	41105000	5001	*	enh116245	promoter	102.916	AARSD1	868.5	TRUE	565	32.2718	3321.3	0.0321017	enh116245-AARSD1
chr17	40985000	40990000	5001	*	chr17	41100000	41105000	5001	*	enh116246	genic	73.2822	AARSD1	868.5	TRUE	565	32.2718	2364.95	0.0228582	enh116246-AARSD1
chr17	40995000	41000000	5001	*	chr17	41100000	41105000	5001	*	enh116247	genic	66.8638	AARSD1	868.5	TRUE	565	34.9782	2338.78	0.0226052	enh116247-AARSD1
chr17	40995000	41000000	5001	*	chr17	41100000	41105000	5001	*	enh116248	genic	79.9815	AARSD1	868.5	TRUE	565	34.9782	2797.61	0.0270401	enh116248-AARSD1
chr17	41080000	41085000	5001	*	chr17	41100000	41105000	5001	*	enh116256	intergenic	95.2033	AARSD1	868.5	TRUE	565	42.7348	4068.49	0.0393237	enh116256-AARSD1
chr17	41085000	41090000	5001	*	chr17	41100000	41105000	5001	*	enh116257	intergenic	72.1925	AARSD1	868.5	TRUE	565	61.2308	4420.41	0.042725	enh116257-AARSD1
chr17	41115000	41120000	5001	*	chr17	41100000	41105000	5001	*	enh116258	promoter	111	AARSD1	868.5	TRUE	565	66.9196	7428.07	0.0717953	enh116258-AARSD1
chr17	41130000	41135000	5001	*	chr17	41100000	41105000	5001	*	enh116259	promoter	110.257	AARSD1	868.5	TRUE	565	34.3096	3782.86	0.0365629	enh116259-AARSD1
chr17	41135000	41140000	5001	*	chr17	41100000	41105000	5001	*	enh116260	genic	107.956	AARSD1	868.5	TRUE	565	38.1602	4119.61	0.0398177	enh116260-AARSD1
chr17	41155000	41160000	5001	*	chr17	41100000	41105000	5001	*	enh116264	promoter	109.104	AARSD1	868.5	TRUE	565	25.4678	2778.66	0.0268568	enh116264-AARSD1
chr17	40985000	40990000	5001	*	chr17	41100000	41105000	5001	*	enh116245	promoter	102.916	PTGES3L-AARSD1	1831.12	TRUE	566	32.2718	3321.3	0.0321017	enh116245-PTGES3L-AARSD1
chr17	40985000	40990000	5001	*	chr17	41100000	41105000	5001	*	enh116246	genic	73.2822	PTGES3L-AARSD1	1831.12	TRUE	566	32.2718	2364.95	0.0228582	enh116246-PTGES3L-AARSD1
chr17	40995000	41000000	5001	*	chr17	41100000	41105000	5001	*	enh116247	genic	66.8638	PTGES3L-AARSD1	1831.12	TRUE	566	34.9782	2338.78	0.0226052	enh116247-PTGES3L-AARSD1
chr17	40995000	41000000	5001	*	chr17	41100000	41105000	5001	*	enh116248	genic	79.9815	PTGES3L-AARSD1	1831.12	TRUE	566	34.9782	2797.61	0.0270401	enh116248-PTGES3L-AARSD1
chr17	41080000	41085000	5001	*	chr17	41100000	41105000	5001	*	enh116256	intergenic	95.2033	PTGES3L-AARSD1	1831.12	TRUE	566	42.7348	4068.49	0.0393237	enh116256-PTGES3L-AARSD1
chr17	41085000	41090000	5001	*	chr17	41100000	41105000	5001	*	enh116257	intergenic	72.1925	PTGES3L-AARSD1	1831.12	TRUE	566	61.2308	4420.41	0.042725	enh116257-PTGES3L-AARSD1
chr17	41115000	41120000	5001	*	chr17	41100000	41105000	5001	*	enh116258	promoter	111	PTGES3L-AARSD1	1831.12	TRUE	566	66.9196	7428.07	0.0717953	enh116258-PTGES3L-AARSD1
chr17	41130000	41135000	5001	*	chr17	41100000	41105000	5001	*	enh116259	promoter	110.257	PTGES3L-AARSD1	1831.12	TRUE	566	34.3096	3782.86	0.0365629	enh116259-PTGES3L-AARSD1
chr17	41135000	41140000	5001	*	chr17	41100000	41105000	5001	*	enh116260	genic	107.956	PTGES3L-AARSD1	1831.12	TRUE	566	38.1602	4119.61	0.0398177	enh116260-PTGES3L-AARSD1
chr17	41155000	41160000	5001	*	chr17	41100000	41105000	5001	*	enh116264	promoter	109.104	PTGES3L-AARSD1	1831.12	TRUE	566	25.4678	2778.66	0.0268568	enh116264-PTGES3L-AARSD1
chr17	41115000	41120000	5001	*	chr17	41120000	41125000	5001	*	enh116258	promoter	111	PTGES3L	1323.75	TRUE	567	189.675	21054	0.170604	enh116258-PTGES3L
chr17	41130000	41135000	5001	*	chr17	41120000	41125000	5001	*	enh116259	promoter	110.257	PTGES3L	1323.75	TRUE	567	111.674	12312.8	0.0997729	enh116259-PTGES3L
chr17	41135000	41140000	5001	*	chr17	41120000	41125000	5001	*	enh116260	genic	107.956	PTGES3L	1323.75	TRUE	567	69.6488	7518.97	0.0609277	enh116260-PTGES3L
chr17	41150000	41155000	5001	*	chr17	41120000	41125000	5001	*	enh116261	promoter	110.906	PTGES3L	1323.75	TRUE	567	43.9741	4877.01	0.0395194	enh116261-PTGES3L
chr17	41150000	41155000	5001	*	chr17	41120000	41125000	5001	*	enh116262	genic	94.1889	PTGES3L	1323.75	TRUE	567	43.9741	4141.88	0.0335625	enh116262-PTGES3L
chr17	41155000	41160000	5001	*	chr17	41120000	41125000	5001	*	enh116263	intergenic	77.0406	PTGES3L	1323.75	TRUE	567	46.1255	3553.54	0.028795	enh116263-PTGES3L
chr17	41155000	41160000	5001	*	chr17	41120000	41125000	5001	*	enh116264	promoter	109.104	PTGES3L	1323.75	TRUE	567	46.1255	5032.5	0.0407793	enh116264-PTGES3L
chr17	41115000	41120000	5001	*	chr17	41130000	41135000	5001	*	enh116258	promoter	111	RUNDC1	2520.75	TRUE	568	77.2859	8578.73	0.0472959	enh116258-RUNDC1
chr17	41130000	41135000	5001	*	chr17	41130000	41135000	5001	*	enh116259	promoter	110.257	RUNDC1	2520.75	TRUE	568	518.238	57139.3	0.315018	enh116259-RUNDC1
chr17	41135000	41140000	5001	*	chr17	41130000	41135000	5001	*	enh116260	genic	107.956	RUNDC1	2520.75	TRUE	568	197.722	21345.1	0.117679	enh116260-RUNDC1
chr17	41150000	41155000	5001	*	chr17	41130000	41135000	5001	*	enh116261	promoter	110.906	RUNDC1	2520.75	TRUE	568	64.2164	7122.01	0.0392648	enh116261-RUNDC1
chr17	41150000	41155000	5001	*	chr17	41130000	41135000	5001	*	enh116262	genic	94.1889	RUNDC1	2520.75	TRUE	568	64.2164	6048.48	0.0333462	enh116262-RUNDC1
chr17	41155000	41160000	5001	*	chr17	41130000	41135000	5001	*	enh116263	intergenic	77.0406	RUNDC1	2520.75	TRUE	568	56.4775	4351.06	0.0239881	enh116263-RUNDC1
chr17	41155000	41160000	5001	*	chr17	41130000	41135000	5001	*	enh116264	promoter	109.104	RUNDC1	2520.75	TRUE	568	56.4775	6161.95	0.0339718	enh116264-RUNDC1
chr17	41115000	41120000	5001	*	chr17	41150000	41155000	5001	*	enh116258	promoter	111	RPL27	1789.12	TRUE	569	43.9078	4873.76	0.0203335	enh116258-RPL27
chr17	41130000	41135000	5001	*	chr17	41150000	41155000	5001	*	enh116259	promoter	110.257	RPL27	1789.12	TRUE	569	64.2164	7080.29	0.0295392	enh116259-RPL27
chr17	41135000	41140000	5001	*	chr17	41150000	41155000	5001	*	enh116260	genic	107.956	RPL27	1789.12	TRUE	569	71.599	7729.51	0.0322477	enh116260-RPL27
chr17	41150000	41155000	5001	*	chr17	41150000	41155000	5001	*	enh116261	promoter	110.906	RPL27	1789.12	TRUE	569	459.425	50953.2	0.212578	enh116261-RPL27
chr17	41150000	41155000	5001	*	chr17	41150000	41155000	5001	*	enh116262	genic	94.1889	RPL27	1789.12	TRUE	569	459.425	43272.7	0.180535	enh116262-RPL27
chr17	41155000	41160000	5001	*	chr17	41150000	41155000	5001	*	enh116263	intergenic	77.0406	RPL27	1789.12	TRUE	569	216.734	16697.3	0.0696616	enh116263-RPL27
chr17	41155000	41160000	5001	*	chr17	41150000	41155000	5001	*	enh116264	promoter	109.104	RPL27	1789.12	TRUE	569	216.734	23646.6	0.0986544	enh116264-RPL27
chr17	41165000	41170000	5001	*	chr17	41150000	41155000	5001	*	enh116265	genic	76.3926	RPL27	1789.12	TRUE	569	83.9315	6411.75	0.02675	enh116265-RPL27
chr17	41130000	41135000	5001	*	chr17	41155000	41160000	5001	*	enh116259	promoter	110.257	IFI35	2689.88	TRUE	570	56.4775	6227.03	0.0252724	enh116259-IFI35
chr17	41150000	41155000	5001	*	chr17	41155000	41160000	5001	*	enh116261	promoter	110.906	IFI35	2689.88	TRUE	570	216.734	24037.1	0.0975546	enh116261-IFI35
chr17	41150000	41155000	5001	*	chr17	41155000	41160000	5001	*	enh116262	genic	94.1889	IFI35	2689.88	TRUE	570	216.734	20413.9	0.0828497	enh116262-IFI35
chr17	41155000	41160000	5001	*	chr17	41155000	41160000	5001	*	enh116263	intergenic	77.0406	IFI35	2689.88	TRUE	570	539.439	41558.7	0.168666	enh116263-IFI35
chr17	41155000	41160000	5001	*	chr17	41155000	41160000	5001	*	enh116264	promoter	109.104	IFI35	2689.88	TRUE	570	539.439	58855.2	0.238863	enh116264-IFI35
chr17	41165000	41170000	5001	*	chr17	41155000	41160000	5001	*	enh116265	genic	76.3926	IFI35	2689.88	TRUE	570	113.801	8693.54	0.0352827	enh116265-IFI35
chr17	41170000	41175000	5001	*	chr17	41155000	41160000	5001	*	enh116266	genic	89.7262	IFI35	2689.88	TRUE	570	68.4489	6141.66	0.0249259	enh116266-IFI35
chr17	41170000	41175000	5001	*	chr17	41155000	41160000	5001	*	enh116267	promoter	103.712	IFI35	2689.88	TRUE	570	68.4489	7098.95	0.0288111	enh116267-IFI35
chr17	41150000	41155000	5001	*	chr17	41165000	41170000	5001	*	enh116261	promoter	110.906	VAT1	1194.75	TRUE	571	83.9315	9308.54	0.0502272	enh116261-VAT1
chr17	41150000	41155000	5001	*	chr17	41165000	41170000	5001	*	enh116262	genic	94.1889	VAT1	1194.75	TRUE	571	83.9315	7905.42	0.0426562	enh116262-VAT1
chr17	41155000	41160000	5001	*	chr17	41165000	41170000	5001	*	enh116263	intergenic	77.0406	VAT1	1194.75	TRUE	571	113.801	8767.28	0.0473067	enh116263-VAT1
chr17	41155000	41160000	5001	*	chr17	41165000	41170000	5001	*	enh116264	promoter	109.104	VAT1	1194.75	TRUE	571	113.801	12416.2	0.0669954	enh116264-VAT1
chr17	41165000	41170000	5001	*	chr17	41165000	41170000	5001	*	enh116265	genic	76.3926	VAT1	1194.75	TRUE	571	533.72	40772.3	0.22	enh116265-VAT1
chr17	41170000	41175000	5001	*	chr17	41165000	41170000	5001	*	enh116266	genic	89.7262	VAT1	1194.75	TRUE	571	211.54	18980.7	0.102417	enh116266-VAT1
chr17	41170000	41175000	5001	*	chr17	41165000	41170000	5001	*	enh116267	promoter	103.712	VAT1	1194.75	TRUE	571	211.54	21939.2	0.11838	enh116267-VAT1
chr17	41175000	41180000	5001	*	chr17	41165000	41170000	5001	*	enh116268	promoter	85.0393	VAT1	1194.75	TRUE	571	57.3397	4876.12	0.0263107	enh116268-VAT1
chr17	41150000	41155000	5001	*	chr17	41175000	41180000	5001	*	enh116261	promoter	110.906	RND2	105.5	TRUE	572	28.2739	3135.76	0.0201467	enh116261-RND2
chr17	41165000	41170000	5001	*	chr17	41175000	41180000	5001	*	enh116265	genic	76.3926	RND2	105.5	TRUE	572	57.3397	4380.33	0.0281428	enh116265-RND2
chr17	41170000	41175000	5001	*	chr17	41175000	41180000	5001	*	enh116266	genic	89.7262	RND2	105.5	TRUE	572	164.812	14787.9	0.0950098	enh116266-RND2
chr17	41170000	41175000	5001	*	chr17	41175000	41180000	5001	*	enh116267	promoter	103.712	RND2	105.5	TRUE	572	164.812	17092.9	0.109819	enh116267-RND2
chr17	41175000	41180000	5001	*	chr17	41175000	41180000	5001	*	enh116268	promoter	85.0393	RND2	105.5	TRUE	572	546.086	46438.7	0.29836	enh116268-RND2
chr17	41275000	41280000	5001	*	chr17	41175000	41180000	5001	*	enh116269	promoter	108.175	RND2	105.5	TRUE	572	30.0278	3248.27	0.0208695	enh116269-RND2
chr17	41320000	41325000	5001	*	chr17	41175000	41180000	5001	*	enh116274	promoter	127.364	RND2	105.5	TRUE	572	32.012	4077.18	0.0261951	enh116274-RND2
chr17	41360000	41365000	5001	*	chr17	41175000	41180000	5001	*	enh116276	promoter	128.191	RND2	105.5	TRUE	572	25.5865	3279.96	0.0210731	enh116276-RND2
chr17	41150000	41155000	5001	*	chr17	41195000	41200000	5001	*	enh116261	promoter	110.906	BRCA1	1593.75	TRUE	573	18.949	2101.57	0.0292531	enh116261-BRCA1
chr17	41150000	41155000	5001	*	chr17	41195000	41200000	5001	*	enh116262	genic	94.1889	BRCA1	1593.75	TRUE	573	18.949	1784.79	0.0248436	enh116262-BRCA1
chr17	41155000	41160000	5001	*	chr17	41195000	41200000	5001	*	enh116264	promoter	109.104	BRCA1	1593.75	TRUE	573	17.0102	1855.89	0.0258334	enh116264-BRCA1
chr17	41165000	41170000	5001	*	chr17	41195000	41200000	5001	*	enh116265	genic	76.3926	BRCA1	1593.75	TRUE	573	20.009	1528.54	0.0212767	enh116265-BRCA1
chr17	41170000	41175000	5001	*	chr17	41195000	41200000	5001	*	enh116266	genic	89.7262	BRCA1	1593.75	TRUE	573	28.2767	2537.16	0.0353164	enh116266-BRCA1
chr17	41170000	41175000	5001	*	chr17	41195000	41200000	5001	*	enh116267	promoter	103.712	BRCA1	1593.75	TRUE	573	28.2767	2932.62	0.0408212	enh116267-BRCA1
chr17	41175000	41180000	5001	*	chr17	41195000	41200000	5001	*	enh116268	promoter	85.0393	BRCA1	1593.75	TRUE	573	74.1445	6305.19	0.0877662	enh116268-BRCA1
chr17	41275000	41280000	5001	*	chr17	41195000	41200000	5001	*	enh116269	promoter	108.175	BRCA1	1593.75	TRUE	573	22.5394	2438.21	0.033939	enh116269-BRCA1
chr17	41285000	41290000	5001	*	chr17	41195000	41200000	5001	*	enh116271	genic	76.0077	BRCA1	1593.75	TRUE	573	25.7472	1956.98	0.0272405	enh116271-BRCA1
chr17	41290000	41295000	5001	*	chr17	41195000	41200000	5001	*	enh116272	genic	72.9897	BRCA1	1593.75	TRUE	573	20.4966	1496.04	0.0208244	enh116272-BRCA1
chr17	41320000	41325000	5001	*	chr17	41195000	41200000	5001	*	enh116273	genic	83.3061	BRCA1	1593.75	TRUE	573	25.4999	2124.29	0.0295695	enh116273-BRCA1
chr17	41320000	41325000	5001	*	chr17	41195000	41200000	5001	*	enh116274	promoter	127.364	BRCA1	1593.75	TRUE	573	25.4999	3247.77	0.0452079	enh116274-BRCA1
chr17	41320000	41325000	5001	*	chr17	41195000	41200000	5001	*	enh116275	genic	93.2078	BRCA1	1593.75	TRUE	573	25.4999	2376.79	0.0330841	enh116275-BRCA1
chr17	41360000	41365000	5001	*	chr17	41195000	41200000	5001	*	enh116276	promoter	128.191	BRCA1	1593.75	TRUE	573	15.5475	1993.04	0.0277425	enh116276-BRCA1
chr17	41275000	41280000	5001	*	chr17	41275000	41280000	5001	*	enh116269	promoter	108.175	NBR2	1941	TRUE	574	564.211	61033.8	0.434494	enh116269-NBR2
chr17	41280000	41285000	5001	*	chr17	41275000	41280000	5001	*	enh116270	genic	86.7902	NBR2	1941	TRUE	574	161.795	14042.2	0.0999651	enh116270-NBR2
chr17	41285000	41290000	5001	*	chr17	41275000	41280000	5001	*	enh116271	genic	76.0077	NBR2	1941	TRUE	574	63.7227	4843.41	0.0344798	enh116271-NBR2
chr17	41290000	41295000	5001	*	chr17	41275000	41280000	5001	*	enh116272	genic	72.9897	NBR2	1941	TRUE	574	54.4658	3975.44	0.0283008	enh116272-NBR2
chr17	41320000	41325000	5001	*	chr17	41275000	41280000	5001	*	enh116273	genic	83.3061	NBR2	1941	TRUE	574	40.7792	3397.16	0.024184	enh116273-NBR2
chr17	41320000	41325000	5001	*	chr17	41275000	41280000	5001	*	enh116274	promoter	127.364	NBR2	1941	TRUE	574	40.7792	5193.81	0.0369743	enh116274-NBR2
chr17	41320000	41325000	5001	*	chr17	41275000	41280000	5001	*	enh116275	genic	93.2078	NBR2	1941	TRUE	574	40.7792	3800.94	0.0270586	enh116275-NBR2
chr17	41360000	41365000	5001	*	chr17	41275000	41280000	5001	*	enh116276	promoter	128.191	NBR2	1941	TRUE	574	29.8778	3830.06	0.0272659	enh116276-NBR2
chr17	41275000	41280000	5001	*	chr17	41300000	41305000	5001	*	enh116269	promoter	108.175	LOC101929767	1188.75	TRUE	575	49.6293	5368.67	0.0624399	enh116269-LOC101929767
chr17	41280000	41285000	5001	*	chr17	41300000	41305000	5001	*	enh116270	genic	86.7902	LOC101929767	1188.75	TRUE	575	69.5813	6038.98	0.0702359	enh116270-LOC101929767
chr17	41285000	41290000	5001	*	chr17	41300000	41305000	5001	*	enh116271	genic	76.0077	LOC101929767	1188.75	TRUE	575	103.563	7871.6	0.0915502	enh116271-LOC101929767
chr17	41290000	41295000	5001	*	chr17	41300000	41305000	5001	*	enh116272	genic	72.9897	LOC101929767	1188.75	TRUE	575	135.207	9868.69	0.114777	enh116272-LOC101929767
chr17	41320000	41325000	5001	*	chr17	41300000	41305000	5001	*	enh116273	genic	83.3061	LOC101929767	1188.75	TRUE	575	51.3175	4275.06	0.0497208	enh116273-LOC101929767
chr17	41320000	41325000	5001	*	chr17	41300000	41305000	5001	*	enh116274	promoter	127.364	LOC101929767	1188.75	TRUE	575	51.3175	6536.01	0.0760166	enh116274-LOC101929767
chr17	41320000	41325000	5001	*	chr17	41300000	41305000	5001	*	enh116275	genic	93.2078	LOC101929767	1188.75	TRUE	575	51.3175	4783.19	0.0556306	enh116275-LOC101929767
chr17	41360000	41365000	5001	*	chr17	41300000	41305000	5001	*	enh116276	promoter	128.191	LOC101929767	1188.75	TRUE	575	23.3702	2995.84	0.0348429	enh116276-LOC101929767
chr17	41280000	41285000	5001	*	chr17	41320000	41325000	5001	*	enh116270	genic	86.7902	NBR1	3126.62	TRUE	576	62.9127	5460.21	0.0239139	enh116270-NBR1
chr17	41285000	41290000	5001	*	chr17	41320000	41325000	5001	*	enh116271	genic	76.0077	NBR1	3126.62	TRUE	576	72.7858	5532.28	0.0242295	enh116271-NBR1
chr17	41320000	41325000	5001	*	chr17	41320000	41325000	5001	*	enh116273	genic	83.3061	NBR1	3126.62	TRUE	576	520.355	43348.7	0.189853	enh116273-NBR1
chr17	41320000	41325000	5001	*	chr17	41320000	41325000	5001	*	enh116274	promoter	127.364	NBR1	3126.62	TRUE	576	520.355	66274.6	0.29026	enh116274-NBR1
chr17	41320000	41325000	5001	*	chr17	41320000	41325000	5001	*	enh116275	genic	93.2078	NBR1	3126.62	TRUE	576	520.355	48501.2	0.212419	enh116275-NBR1
chr17	41360000	41365000	5001	*	chr17	41320000	41325000	5001	*	enh116276	promoter	128.191	NBR1	3126.62	TRUE	576	38.4707	4931.59	0.0215987	enh116276-NBR1
chr17	41275000	41280000	5001	*	chr17	41360000	41365000	5001	*	enh116269	promoter	108.175	TMEM106A	2982.12	TRUE	577	29.8778	3232.05	0.0234519	enh116269-TMEM106A
chr17	41320000	41325000	5001	*	chr17	41360000	41365000	5001	*	enh116273	genic	83.3061	TMEM106A	2982.12	TRUE	577	38.4707	3204.84	0.0232545	enh116273-TMEM106A
chr17	41320000	41325000	5001	*	chr17	41360000	41365000	5001	*	enh116274	promoter	127.364	TMEM106A	2982.12	TRUE	577	38.4707	4899.79	0.0355531	enh116274-TMEM106A
chr17	41320000	41325000	5001	*	chr17	41360000	41365000	5001	*	enh116275	genic	93.2078	TMEM106A	2982.12	TRUE	577	38.4707	3585.77	0.0260185	enh116275-TMEM106A
chr17	41360000	41365000	5001	*	chr17	41360000	41365000	5001	*	enh116276	promoter	128.191	TMEM106A	2982.12	TRUE	577	578.608	74172.2	0.538197	enh116276-TMEM106A
chr17	41175000	41180000	5001	*	chr17	41370000	41375000	5001	*	enh116268	promoter	85.0393	LINC00854	258.25	TRUE	578	23.6108	2007.85	0.025802	enh116268-LINC00854
chr17	41275000	41280000	5001	*	chr17	41370000	41375000	5001	*	enh116269	promoter	108.175	LINC00854	258.25	TRUE	578	17.187	1859.21	0.0238919	enh116269-LINC00854
chr17	41280000	41285000	5001	*	chr17	41370000	41375000	5001	*	enh116270	genic	86.7902	LINC00854	258.25	TRUE	578	19.592	1700.39	0.021851	enh116270-LINC00854
chr17	41290000	41295000	5001	*	chr17	41370000	41375000	5001	*	enh116272	genic	72.9897	LINC00854	258.25	TRUE	578	27.3513	1996.36	0.0256544	enh116272-LINC00854
chr17	41320000	41325000	5001	*	chr17	41370000	41375000	5001	*	enh116273	genic	83.3061	LINC00854	258.25	TRUE	578	37.9541	3161.8	0.040631	enh116273-LINC00854
chr17	41320000	41325000	5001	*	chr17	41370000	41375000	5001	*	enh116274	promoter	127.364	LINC00854	258.25	TRUE	578	37.9541	4833.99	0.0621196	enh116274-LINC00854
chr17	41320000	41325000	5001	*	chr17	41370000	41375000	5001	*	enh116275	genic	93.2078	LINC00854	258.25	TRUE	578	37.9541	3537.62	0.0454605	enh116275-LINC00854
chr17	41360000	41365000	5001	*	chr17	41370000	41375000	5001	*	enh116276	promoter	128.191	LINC00854	258.25	TRUE	578	98.8532	12672.1	0.162844	enh116276-LINC00854
chr17	41385000	41390000	5001	*	chr17	41370000	41375000	5001	*	enh116277	intergenic	77.1306	LINC00854	258.25	TRUE	578	30.5457	2356.01	0.0302761	enh116277-LINC00854
chr17	41390000	41395000	5001	*	chr17	41370000	41375000	5001	*	enh116278	intergenic	105.32	LINC00854	258.25	TRUE	578	46.6584	4914.04	0.0631483	enh116278-LINC00854
chr17	41410000	41415000	5001	*	chr17	41445000	41450000	5001	*	enh116280	intergenic	83.9184	LINC00910	35506.6	TRUE	579	43.6382	3662.05	0.0210743	enh116280-LINC00910
chr17	41435000	41440000	5001	*	chr17	41445000	41450000	5001	*	enh116282	intergenic	102.399	LINC00910	35506.6	TRUE	579	109.825	11246	0.0647184	enh116282-LINC00910
chr17	41445000	41450000	5001	*	chr17	41445000	41450000	5001	*	enh116283	genic	130.249	LINC00910	35506.6	TRUE	579	600.1	78162.1	0.449807	enh116283-LINC00910
chr17	41450000	41455000	5001	*	chr17	41445000	41450000	5001	*	enh116284	genic	64.6736	LINC00910	35506.6	TRUE	579	245.401	15871	0.091334	enh116284-LINC00910
chr17	41470000	41475000	5001	*	chr17	41445000	41450000	5001	*	enh116285	intergenic	67.5516	LINC00910	35506.6	TRUE	579	52.2958	3532.66	0.0203297	enh116285-LINC00910
chr17	41560000	41565000	5001	*	chr17	41445000	41450000	5001	*	enh116298	promoter	112.587	LINC00910	35506.6	TRUE	579	32.5987	3670.19	0.0211212	enh116298-LINC00910
chr17	41445000	41450000	5001	*	chr17	41475000	41480000	5001	*	enh116283	genic	130.249	ARL4D	276.125	TRUE	580	40.7743	5310.79	0.029081	enh116283-ARL4D
chr17	41470000	41475000	5001	*	chr17	41475000	41480000	5001	*	enh116285	intergenic	67.5516	ARL4D	276.125	TRUE	580	169.402	11443.3	0.0626618	enh116285-ARL4D
chr17	41475000	41480000	5001	*	chr17	41475000	41480000	5001	*	enh116286	promoter	78.1329	ARL4D	276.125	TRUE	580	415.626	32474.1	0.177822	enh116286-ARL4D
chr17	41475000	41480000	5001	*	chr17	41475000	41480000	5001	*	enh116287	genic	63.8868	ARL4D	276.125	TRUE	580	415.626	26553	0.1454	enh116287-ARL4D
chr17	41480000	41485000	5001	*	chr17	41475000	41480000	5001	*	enh116288	intergenic	56.2994	ARL4D	276.125	TRUE	580	228.805	12881.6	0.0705375	enh116288-ARL4D
chr17	41485000	41490000	5001	*	chr17	41475000	41480000	5001	*	enh116289	intergenic	71.646	ARL4D	276.125	TRUE	580	131.272	9405.12	0.0515009	enh116289-ARL4D
chr17	41495000	41500000	5001	*	chr17	41475000	41480000	5001	*	enh116290	intergenic	87.4755	ARL4D	276.125	TRUE	580	87.7083	7672.33	0.0420124	enh116290-ARL4D
chr17	41495000	41500000	5001	*	chr17	41475000	41480000	5001	*	enh116291	intergenic	64.5982	ARL4D	276.125	TRUE	580	87.7083	5665.8	0.031025	enh116291-ARL4D
chr17	41500000	41505000	5001	*	chr17	41475000	41480000	5001	*	enh116292	intergenic	63.4426	ARL4D	276.125	TRUE	580	59.8801	3798.95	0.0208024	enh116292-ARL4D
chr17	41530000	41535000	5001	*	chr17	41475000	41480000	5001	*	enh116294	intergenic	80.6717	ARL4D	276.125	TRUE	580	60.6596	4893.52	0.0267961	enh116294-ARL4D
chr17	41535000	41540000	5001	*	chr17	41475000	41480000	5001	*	enh116295	intergenic	72.0341	ARL4D	276.125	TRUE	580	60.9532	4390.71	0.0240428	enh116295-ARL4D
chr17	41545000	41550000	5001	*	chr17	41475000	41480000	5001	*	enh116297	intergenic	78.1041	ARL4D	276.125	TRUE	580	53.7224	4195.94	0.0229763	enh116297-ARL4D
chr17	41560000	41565000	5001	*	chr17	41475000	41480000	5001	*	enh116298	promoter	112.587	ARL4D	276.125	TRUE	580	60.5655	6818.87	0.037339	enh116298-ARL4D
chr17	41445000	41450000	5001	*	chr17	41560000	41565000	5001	*	enh116283	genic	130.249	DHX8	1714	TRUE	581	32.5987	4245.94	0.0290693	enh116283-DHX8
chr17	41470000	41475000	5001	*	chr17	41560000	41565000	5001	*	enh116285	intergenic	67.5516	DHX8	1714	TRUE	581	101.906	6883.92	0.04713	enh116285-DHX8
chr17	41475000	41480000	5001	*	chr17	41560000	41565000	5001	*	enh116286	promoter	78.1329	DHX8	1714	TRUE	581	60.5655	4732.16	0.0323982	enh116286-DHX8
chr17	41475000	41480000	5001	*	chr17	41560000	41565000	5001	*	enh116287	genic	63.8868	DHX8	1714	TRUE	581	60.5655	3869.33	0.026491	enh116287-DHX8
chr17	41495000	41500000	5001	*	chr17	41560000	41565000	5001	*	enh116290	intergenic	87.4755	DHX8	1714	TRUE	581	35.5411	3108.98	0.0212853	enh116290-DHX8
chr17	41530000	41535000	5001	*	chr17	41560000	41565000	5001	*	enh116294	intergenic	80.6717	DHX8	1714	TRUE	581	43.3853	3499.97	0.0239621	enh116294-DHX8
chr17	41545000	41550000	5001	*	chr17	41560000	41565000	5001	*	enh116297	intergenic	78.1041	DHX8	1714	TRUE	581	69.6921	5443.24	0.0372666	enh116297-DHX8
chr17	41560000	41565000	5001	*	chr17	41560000	41565000	5001	*	enh116298	promoter	112.587	DHX8	1714	TRUE	581	418.96	47169.3	0.32294	enh116298-DHX8
chr17	41595000	41600000	5001	*	chr17	41605000	41610000	5001	*	enh116299	genic	66.0943	ETV4	331.875	TRUE	582	120.178	7943.11	0.0634346	enh116299-ETV4
chr17	41605000	41610000	5001	*	chr17	41605000	41610000	5001	*	enh116300	genic	66.1842	ETV4	331.875	TRUE	582	385.359	25504.7	0.203683	enh116300-ETV4
chr17	41610000	41615000	5001	*	chr17	41605000	41610000	5001	*	enh116301	genic	65.7991	ETV4	331.875	TRUE	582	195.981	12895.4	0.102984	enh116301-ETV4
chr17	41620000	41625000	5001	*	chr17	41605000	41610000	5001	*	enh116302	promoter	90.2386	ETV4	331.875	TRUE	582	78.9698	7126.12	0.0569101	enh116302-ETV4
chr17	41625000	41630000	5001	*	chr17	41605000	41610000	5001	*	enh116303	intergenic	65.6015	ETV4	331.875	TRUE	582	47.6346	3124.9	0.0249559	enh116303-ETV4
chr17	41630000	41635000	5001	*	chr17	41605000	41610000	5001	*	enh116304	intergenic	85.1985	ETV4	331.875	TRUE	582	55.0754	4692.34	0.0374736	enh116304-ETV4
chr17	41655000	41660000	5001	*	chr17	41715000	41720000	5001	*	enh116306	intergenic	64.228	MEOX1	260.875	TRUE	583	33.2759	2137.25	0.0218838	enh116306-MEOX1
chr17	41675000	41680000	5001	*	chr17	41715000	41720000	5001	*	enh116307	intergenic	61.6421	MEOX1	260.875	TRUE	583	49.4177	3046.21	0.0311909	enh116307-MEOX1
chr17	41680000	41685000	5001	*	chr17	41715000	41720000	5001	*	enh116308	intergenic	63.633	MEOX1	260.875	TRUE	583	49.2585	3134.47	0.0320946	enh116308-MEOX1
chr17	41685000	41690000	5001	*	chr17	41715000	41720000	5001	*	enh116309	intergenic	75.4855	MEOX1	260.875	TRUE	583	57.0535	4306.72	0.0440975	enh116309-MEOX1
chr17	41690000	41695000	5001	*	chr17	41715000	41720000	5001	*	enh116310	intergenic	57.1394	MEOX1	260.875	TRUE	583	51.911	2966.16	0.0303713	enh116310-MEOX1
chr17	41720000	41725000	5001	*	chr17	41715000	41720000	5001	*	enh116311	genic	61.6099	MEOX1	260.875	TRUE	583	214.741	13230.1	0.135467	enh116311-MEOX1
chr17	41730000	41735000	5001	*	chr17	41715000	41720000	5001	*	enh116312	genic	58.314	MEOX1	260.875	TRUE	583	81.1522	4732.3	0.0484552	enh116312-MEOX1
chr17	41730000	41735000	5001	*	chr17	41715000	41720000	5001	*	enh116313	genic	75.6928	MEOX1	260.875	TRUE	583	81.1522	6142.64	0.0628959	enh116313-MEOX1
chr17	41750000	41755000	5001	*	chr17	41715000	41720000	5001	*	enh116314	intergenic	65.5422	MEOX1	260.875	TRUE	583	42.4607	2782.97	0.0284955	enh116314-MEOX1
chr17	41750000	41755000	5001	*	chr17	41715000	41720000	5001	*	enh116315	intergenic	73.1783	MEOX1	260.875	TRUE	583	42.4607	3107.21	0.0318154	enh116315-MEOX1
chr17	41755000	41760000	5001	*	chr17	41715000	41720000	5001	*	enh116316	intergenic	77.524	MEOX1	260.875	TRUE	583	32.1226	2490.28	0.0254985	enh116316-MEOX1
chr17	4165000	4170000	5001	*	chr17	4170000	4175000	5001	*	enh114101	promoter	101.552	UBE2G1	1698.12	TRUE	584	202.579	20572.3	0.31878	enh114101-UBE2G1
chr17	4235000	4240000	5001	*	chr17	4170000	4175000	5001	*	enh114102	genic	61.1551	UBE2G1	1698.12	TRUE	584	26.7837	1637.96	0.0253811	enh114102-UBE2G1
chr17	4265000	4270000	5001	*	chr17	4170000	4175000	5001	*	enh114103	genic	94.6316	UBE2G1	1698.12	TRUE	584	23.8945	2261.18	0.0350383	enh114103-UBE2G1
chr17	4265000	4270000	5001	*	chr17	4170000	4175000	5001	*	enh114104	promoter	102.97	UBE2G1	1698.12	TRUE	584	23.8945	2460.43	0.0381257	enh114104-UBE2G1
chr17	4275000	4280000	5001	*	chr17	4170000	4175000	5001	*	enh114105	intergenic	63.291	UBE2G1	1698.12	TRUE	584	37.327	2362.46	0.0366077	enh114105-UBE2G1
chr17	4165000	4170000	5001	*	chr17	4170000	4175000	5001	*	enh114101	promoter	101.552	LOC103021295	6.375	TRUE	585	202.579	20572.3	0.31878	enh114101-LOC103021295
chr17	4235000	4240000	5001	*	chr17	4170000	4175000	5001	*	enh114102	genic	61.1551	LOC103021295	6.375	TRUE	585	26.7837	1637.96	0.0253811	enh114102-LOC103021295
chr17	4265000	4270000	5001	*	chr17	4170000	4175000	5001	*	enh114103	genic	94.6316	LOC103021295	6.375	TRUE	585	23.8945	2261.18	0.0350383	enh114103-LOC103021295
chr17	4265000	4270000	5001	*	chr17	4170000	4175000	5001	*	enh114104	promoter	102.97	LOC103021295	6.375	TRUE	585	23.8945	2460.43	0.0381257	enh114104-LOC103021295
chr17	4275000	4280000	5001	*	chr17	4170000	4175000	5001	*	enh114105	intergenic	63.291	LOC103021295	6.375	TRUE	585	37.327	2362.46	0.0366077	enh114105-LOC103021295
chr17	41770000	41775000	5001	*	chr17	41830000	41835000	5001	*	enh116318	intergenic	68.3379	SOST	43.75	TRUE	586	97.2756	6647.61	0.0408767	enh116318-SOST
chr17	41770000	41775000	5001	*	chr17	41830000	41835000	5001	*	enh116319	intergenic	64.1976	SOST	43.75	TRUE	586	97.2756	6244.86	0.0384002	enh116319-SOST
chr17	41775000	41780000	5001	*	chr17	41830000	41835000	5001	*	enh116320	intergenic	76.4401	SOST	43.75	TRUE	586	92.4998	7070.69	0.0434783	enh116320-SOST
chr17	41790000	41795000	5001	*	chr17	41830000	41835000	5001	*	enh116321	intergenic	82.7994	SOST	43.75	TRUE	586	59.8434	4954.99	0.0304687	enh116321-SOST
chr17	41795000	41800000	5001	*	chr17	41830000	41835000	5001	*	enh116322	intergenic	113.219	SOST	43.75	TRUE	586	49.9684	5657.36	0.0347876	enh116322-SOST
chr17	41815000	41820000	5001	*	chr17	41830000	41835000	5001	*	enh116323	intergenic	71.7645	SOST	43.75	TRUE	586	88.1582	6326.63	0.038903	enh116323-SOST
chr17	41820000	41825000	5001	*	chr17	41830000	41835000	5001	*	enh116324	intergenic	69.1479	SOST	43.75	TRUE	586	105.653	7305.72	0.0449235	enh116324-SOST
chr17	41825000	41830000	5001	*	chr17	41830000	41835000	5001	*	enh116325	intergenic	61.5493	SOST	43.75	TRUE	586	190.774	11742	0.0722028	enh116325-SOST
chr17	41830000	41835000	5001	*	chr17	41830000	41835000	5001	*	enh116326	genic	65.617	SOST	43.75	TRUE	586	449.993	29527.1	0.181565	enh116326-SOST
chr17	41835000	41840000	5001	*	chr17	41830000	41835000	5001	*	enh116327	intergenic	73.6853	SOST	43.75	TRUE	586	159.143	11726.5	0.0721073	enh116327-SOST
chr17	41845000	41850000	5001	*	chr17	41830000	41835000	5001	*	enh116328	genic	88.7106	SOST	43.75	TRUE	586	46.5366	4128.29	0.0253853	enh116328-SOST
chr17	41855000	41860000	5001	*	chr17	41830000	41835000	5001	*	enh116330	promoter	119.723	SOST	43.75	TRUE	586	27.6425	3309.45	0.0203501	enh116330-SOST
chr17	41770000	41775000	5001	*	chr17	41840000	41845000	5001	*	enh116318	intergenic	68.3379	DUSP3	3399.88	TRUE	587	72.4918	4953.93	0.035316	enh116318-DUSP3
chr17	41770000	41775000	5001	*	chr17	41840000	41845000	5001	*	enh116319	intergenic	64.1976	DUSP3	3399.88	TRUE	587	72.4918	4653.8	0.0331764	enh116319-DUSP3
chr17	41775000	41780000	5001	*	chr17	41840000	41845000	5001	*	enh116320	intergenic	76.4401	DUSP3	3399.88	TRUE	587	57.2388	4375.34	0.0311913	enh116320-DUSP3
chr17	41790000	41795000	5001	*	chr17	41840000	41845000	5001	*	enh116321	intergenic	82.7994	DUSP3	3399.88	TRUE	587	41.5479	3440.14	0.0245244	enh116321-DUSP3
chr17	41795000	41800000	5001	*	chr17	41840000	41845000	5001	*	enh116322	intergenic	113.219	DUSP3	3399.88	TRUE	587	45.5669	5159.03	0.0367781	enh116322-DUSP3
chr17	41820000	41825000	5001	*	chr17	41840000	41845000	5001	*	enh116324	intergenic	69.1479	DUSP3	3399.88	TRUE	587	43.5504	3011.42	0.021468	enh116324-DUSP3
chr17	41825000	41830000	5001	*	chr17	41840000	41845000	5001	*	enh116325	intergenic	61.5493	DUSP3	3399.88	TRUE	587	57.337	3529.05	0.0251582	enh116325-DUSP3
chr17	41830000	41835000	5001	*	chr17	41840000	41845000	5001	*	enh116326	genic	65.617	DUSP3	3399.88	TRUE	587	72.5099	4757.88	0.0339183	enh116326-DUSP3
chr17	41835000	41840000	5001	*	chr17	41840000	41845000	5001	*	enh116327	intergenic	73.6853	DUSP3	3399.88	TRUE	587	135.089	9954.08	0.0709614	enh116327-DUSP3
chr17	41845000	41850000	5001	*	chr17	41840000	41845000	5001	*	enh116328	genic	88.7106	DUSP3	3399.88	TRUE	587	157.918	14009	0.0998686	enh116328-DUSP3
chr17	41850000	41855000	5001	*	chr17	41840000	41845000	5001	*	enh116329	genic	104.456	DUSP3	3399.88	TRUE	587	54.7665	5720.68	0.0407821	enh116329-DUSP3
chr17	41855000	41860000	5001	*	chr17	41840000	41845000	5001	*	enh116330	promoter	119.723	DUSP3	3399.88	TRUE	587	60.0826	7193.3	0.0512801	enh116330-DUSP3
chr17	41845000	41850000	5001	*	chr17	41855000	41860000	5001	*	enh116328	genic	88.7106	C17orf105	123.25	TRUE	588	64.255	5700.1	0.0315505	enh116328-C17orf105
chr17	41850000	41855000	5001	*	chr17	41855000	41860000	5001	*	enh116329	genic	104.456	C17orf105	123.25	TRUE	588	164.171	17148.6	0.094919	enh116329-C17orf105
chr17	41855000	41860000	5001	*	chr17	41855000	41860000	5001	*	enh116330	promoter	119.723	C17orf105	123.25	TRUE	588	457.408	54762.4	0.303114	enh116330-C17orf105
chr17	41860000	41865000	5001	*	chr17	41855000	41860000	5001	*	enh116331	genic	69.8057	C17orf105	123.25	TRUE	588	179.596	12536.9	0.0693924	enh116331-C17orf105
chr17	41865000	41870000	5001	*	chr17	41855000	41860000	5001	*	enh116332	intergenic	63.9178	C17orf105	123.25	TRUE	588	85.5889	5470.66	0.0302805	enh116332-C17orf105
chr17	41850000	41855000	5001	*	chr17	41875000	41880000	5001	*	enh116329	genic	104.456	MPP3	578.5	TRUE	589	44.7134	4670.58	0.0425424	enh116329-MPP3
chr17	41855000	41860000	5001	*	chr17	41875000	41880000	5001	*	enh116330	promoter	119.723	MPP3	578.5	TRUE	589	54.288	6499.54	0.0592017	enh116330-MPP3
chr17	41860000	41865000	5001	*	chr17	41875000	41880000	5001	*	enh116331	genic	69.8057	MPP3	578.5	TRUE	589	82.0189	5725.39	0.0521503	enh116331-MPP3
chr17	41865000	41870000	5001	*	chr17	41875000	41880000	5001	*	enh116332	intergenic	63.9178	MPP3	578.5	TRUE	589	127.567	8153.78	0.0742695	enh116332-MPP3
chr17	41885000	41890000	5001	*	chr17	41875000	41880000	5001	*	enh116333	genic	66.9585	MPP3	578.5	TRUE	589	118.641	7944.05	0.0723592	enh116333-MPP3
chr17	41890000	41895000	5001	*	chr17	41875000	41880000	5001	*	enh116334	genic	56.4742	MPP3	578.5	TRUE	589	83.0652	4691.04	0.0427288	enh116334-MPP3
chr17	41905000	41910000	5001	*	chr17	41875000	41880000	5001	*	enh116335	genic	66.0567	MPP3	578.5	TRUE	589	54.3327	3589.04	0.0326911	enh116335-MPP3
chr17	41910000	41915000	5001	*	chr17	41875000	41880000	5001	*	enh116336	promoter	86.2886	MPP3	578.5	TRUE	589	46.676	4027.61	0.0366858	enh116336-MPP3
chr17	41920000	41925000	5001	*	chr17	41875000	41880000	5001	*	enh116337	promoter	74.6867	MPP3	578.5	TRUE	589	45.8626	3425.33	0.0312	enh116337-MPP3
chr17	41925000	41930000	5001	*	chr17	41875000	41880000	5001	*	enh116338	genic	69.824	MPP3	578.5	TRUE	589	38.4845	2687.15	0.0244761	enh116338-MPP3
chr17	41845000	41850000	5001	*	chr17	41920000	41925000	5001	*	enh116328	genic	88.7106	CD300LG	161.25	TRUE	590	37.5876	3334.42	0.0214696	enh116328-CD300LG
chr17	41850000	41855000	5001	*	chr17	41920000	41925000	5001	*	enh116329	genic	104.456	CD300LG	161.25	TRUE	590	37.4504	3911.92	0.025188	enh116329-CD300LG
chr17	41855000	41860000	5001	*	chr17	41920000	41925000	5001	*	enh116330	promoter	119.723	CD300LG	161.25	TRUE	590	35.783	4284.06	0.0275842	enh116330-CD300LG
chr17	41860000	41865000	5001	*	chr17	41920000	41925000	5001	*	enh116331	genic	69.8057	CD300LG	161.25	TRUE	590	50.9092	3553.75	0.0228818	enh116331-CD300LG
chr17	41905000	41910000	5001	*	chr17	41920000	41925000	5001	*	enh116335	genic	66.0567	CD300LG	161.25	TRUE	590	68.348	4514.84	0.0290701	enh116335-CD300LG
chr17	41910000	41915000	5001	*	chr17	41920000	41925000	5001	*	enh116336	promoter	86.2886	CD300LG	161.25	TRUE	590	107.205	9250.59	0.0595625	enh116336-CD300LG
chr17	41920000	41925000	5001	*	chr17	41920000	41925000	5001	*	enh116337	promoter	74.6867	CD300LG	161.25	TRUE	590	456.982	34130.5	0.219759	enh116337-CD300LG
chr17	41925000	41930000	5001	*	chr17	41920000	41925000	5001	*	enh116338	genic	69.824	CD300LG	161.25	TRUE	590	169.639	11844.9	0.0762668	enh116338-CD300LG
chr17	41930000	41935000	5001	*	chr17	41920000	41925000	5001	*	enh116339	genic	59.6948	CD300LG	161.25	TRUE	590	83.5776	4989.14	0.032124	enh116339-CD300LG
chr17	41935000	41940000	5001	*	chr17	41920000	41925000	5001	*	enh116340	intergenic	62.3328	CD300LG	161.25	TRUE	590	62.9088	3921.28	0.0252483	enh116340-CD300LG
chr17	41920000	41925000	5001	*	chr17	41950000	41955000	5001	*	enh116337	promoter	74.6867	MPP2	515.625	TRUE	591	33.0253	2466.55	0.0205655	enh116337-MPP2
chr17	41925000	41930000	5001	*	chr17	41950000	41955000	5001	*	enh116338	genic	69.824	MPP2	515.625	TRUE	591	52.5353	3668.23	0.0305849	enh116338-MPP2
chr17	41930000	41935000	5001	*	chr17	41950000	41955000	5001	*	enh116339	genic	59.6948	MPP2	515.625	TRUE	591	54.9951	3282.92	0.0273722	enh116339-MPP2
chr17	41935000	41940000	5001	*	chr17	41950000	41955000	5001	*	enh116340	intergenic	62.3328	MPP2	515.625	TRUE	591	74.5026	4643.95	0.0387202	enh116340-MPP2
chr17	41945000	41950000	5001	*	chr17	41950000	41955000	5001	*	enh116341	intergenic	80.1924	MPP2	515.625	TRUE	591	183.407	14707.8	0.12263	enh116341-MPP2
chr17	41955000	41960000	5001	*	chr17	41950000	41955000	5001	*	enh116342	genic	74.0529	MPP2	515.625	TRUE	591	120.061	8890.88	0.0741301	enh116342-MPP2
chr17	41975000	41980000	5001	*	chr17	41950000	41955000	5001	*	enh116343	genic	86.3032	MPP2	515.625	TRUE	591	51.6414	4456.82	0.03716	enh116343-MPP2
chr17	42070000	42075000	5001	*	chr17	41950000	41955000	5001	*	enh116353	genic	74.4442	MPP2	515.625	TRUE	591	33.9167	2524.9	0.021052	enh116353-MPP2
chr17	42075000	42080000	5001	*	chr17	41950000	41955000	5001	*	enh116354	genic	74.1872	MPP2	515.625	TRUE	591	34.1439	2533.04	0.0211199	enh116354-MPP2
chr17	41955000	41960000	5001	*	chr17	41990000	41995000	5001	*	enh116342	genic	74.0529	FAM215A	21	TRUE	592	34.6103	2562.99	0.0209501	enh116342-FAM215A
chr17	41975000	41980000	5001	*	chr17	41990000	41995000	5001	*	enh116343	genic	86.3032	FAM215A	21	TRUE	592	63.8308	5508.8	0.0450293	enh116343-FAM215A
chr17	41980000	41985000	5001	*	chr17	41990000	41995000	5001	*	enh116344	genic	64.3241	FAM215A	21	TRUE	592	80.0109	5146.63	0.0420689	enh116344-FAM215A
chr17	41985000	41990000	5001	*	chr17	41990000	41995000	5001	*	enh116345	promoter	73.0065	FAM215A	21	TRUE	592	197.452	14415.3	0.117832	enh116345-FAM215A
chr17	41995000	42000000	5001	*	chr17	41990000	41995000	5001	*	enh116346	promoter	62.0508	FAM215A	21	TRUE	592	216.153	13412.5	0.109634	enh116346-FAM215A
chr17	42005000	42010000	5001	*	chr17	41990000	41995000	5001	*	enh116347	intergenic	70.3394	FAM215A	21	TRUE	592	68.8207	4840.81	0.0395691	enh116347-FAM215A
chr17	42015000	42020000	5001	*	chr17	41990000	41995000	5001	*	enh116348	promoter	63.9274	FAM215A	21	TRUE	592	38.8192	2481.61	0.0202848	enh116348-FAM215A
chr17	42015000	42020000	5001	*	chr17	41990000	41995000	5001	*	enh116349	genic	63.1527	FAM215A	21	TRUE	592	38.8192	2451.54	0.020039	enh116349-FAM215A
chr17	42020000	42025000	5001	*	chr17	41990000	41995000	5001	*	enh116350	intergenic	87.5522	FAM215A	21	TRUE	592	31.8348	2787.2	0.0227828	enh116350-FAM215A
chr17	42070000	42075000	5001	*	chr17	41990000	41995000	5001	*	enh116353	genic	74.4442	FAM215A	21	TRUE	592	39.7064	2955.91	0.0241618	enh116353-FAM215A
chr17	42080000	42085000	5001	*	chr17	41990000	41995000	5001	*	enh116355	genic	95.3722	FAM215A	21	TRUE	592	26.0483	2484.28	0.0203067	enh116355-FAM215A
chr17	42005000	42010000	5001	*	chr17	42015000	42020000	5001	*	enh116347	intergenic	70.3394	LINC01976	36.125	TRUE	593	72.2887	5084.74	0.0301093	enh116347-LINC01976
chr17	42015000	42020000	5001	*	chr17	42015000	42020000	5001	*	enh116348	promoter	63.9274	LINC01976	36.125	TRUE	593	462.704	29579.5	0.175155	enh116348-LINC01976
chr17	42015000	42020000	5001	*	chr17	42015000	42020000	5001	*	enh116349	genic	63.1527	LINC01976	36.125	TRUE	593	462.704	29221	0.173032	enh116349-LINC01976
chr17	42020000	42025000	5001	*	chr17	42015000	42020000	5001	*	enh116350	intergenic	87.5522	LINC01976	36.125	TRUE	593	147.575	12920.5	0.0765087	enh116350-LINC01976
chr17	42025000	42030000	5001	*	chr17	42015000	42020000	5001	*	enh116351	intergenic	70.4523	LINC01976	36.125	TRUE	593	52.1749	3675.85	0.0217665	enh116351-LINC01976
chr17	42070000	42075000	5001	*	chr17	42015000	42020000	5001	*	enh116353	genic	74.4442	LINC01976	36.125	TRUE	593	71.8044	5345.43	0.0316529	enh116353-LINC01976
chr17	42005000	42010000	5001	*	chr17	42015000	42020000	5001	*	enh116347	intergenic	70.3394	PPY	25.625	TRUE	594	72.2887	5084.74	0.0301093	enh116347-PPY
chr17	42015000	42020000	5001	*	chr17	42015000	42020000	5001	*	enh116348	promoter	63.9274	PPY	25.625	TRUE	594	462.704	29579.5	0.175155	enh116348-PPY
chr17	42015000	42020000	5001	*	chr17	42015000	42020000	5001	*	enh116349	genic	63.1527	PPY	25.625	TRUE	594	462.704	29221	0.173032	enh116349-PPY
chr17	42020000	42025000	5001	*	chr17	42015000	42020000	5001	*	enh116350	intergenic	87.5522	PPY	25.625	TRUE	594	147.575	12920.5	0.0765087	enh116350-PPY
chr17	42025000	42030000	5001	*	chr17	42015000	42020000	5001	*	enh116351	intergenic	70.4523	PPY	25.625	TRUE	594	52.1749	3675.85	0.0217665	enh116351-PPY
chr17	42070000	42075000	5001	*	chr17	42015000	42020000	5001	*	enh116353	genic	74.4442	PPY	25.625	TRUE	594	71.8044	5345.43	0.0316529	enh116353-PPY
chr17	42005000	42010000	5001	*	chr17	42030000	42035000	5001	*	enh116347	intergenic	70.3394	PYY	387.125	TRUE	595	41.2848	2903.94	0.0272435	enh116347-PYY
chr17	42015000	42020000	5001	*	chr17	42030000	42035000	5001	*	enh116348	promoter	63.9274	PYY	387.125	TRUE	595	50.6102	3235.38	0.0303529	enh116348-PYY
chr17	42015000	42020000	5001	*	chr17	42030000	42035000	5001	*	enh116349	genic	63.1527	PYY	387.125	TRUE	595	50.6102	3196.17	0.029985	enh116349-PYY
chr17	42020000	42025000	5001	*	chr17	42030000	42035000	5001	*	enh116350	intergenic	87.5522	PYY	387.125	TRUE	595	67.7435	5931.1	0.0556429	enh116350-PYY
chr17	42025000	42030000	5001	*	chr17	42030000	42035000	5001	*	enh116351	intergenic	70.4523	PYY	387.125	TRUE	595	192.792	13582.7	0.127426	enh116351-PYY
chr17	42060000	42065000	5001	*	chr17	42030000	42035000	5001	*	enh116352	genic	61.6406	PYY	387.125	TRUE	595	59.5501	3670.71	0.0344369	enh116352-PYY
chr17	42070000	42075000	5001	*	chr17	42030000	42035000	5001	*	enh116353	genic	74.4442	PYY	387.125	TRUE	595	44.5929	3319.68	0.0311438	enh116353-PYY
chr17	42080000	42085000	5001	*	chr17	42030000	42035000	5001	*	enh116355	genic	95.3722	PYY	387.125	TRUE	595	36.7336	3503.36	0.0328669	enh116355-PYY
chr17	42090000	42095000	5001	*	chr17	42030000	42035000	5001	*	enh116357	promoter	93.9504	PYY	387.125	TRUE	595	23.1849	2178.23	0.0204351	enh116357-PYY
chr17	42070000	42075000	5001	*	chr17	42080000	42085000	5001	*	enh116353	genic	74.4442	NAGS	351.125	TRUE	596	84.6526	6301.89	0.0353314	enh116353-NAGS
chr17	42075000	42080000	5001	*	chr17	42080000	42085000	5001	*	enh116354	genic	74.1872	NAGS	351.125	TRUE	596	215.941	16020.1	0.089816	enh116354-NAGS
chr17	42080000	42085000	5001	*	chr17	42080000	42085000	5001	*	enh116355	genic	95.3722	NAGS	351.125	TRUE	596	537.669	51278.7	0.287492	enh116355-NAGS
chr17	42085000	42090000	5001	*	chr17	42080000	42085000	5001	*	enh116356	genic	75.0028	NAGS	351.125	TRUE	596	107.89	8092.03	0.0453677	enh116356-NAGS
chr17	42090000	42095000	5001	*	chr17	42080000	42085000	5001	*	enh116357	promoter	93.9504	NAGS	351.125	TRUE	596	75.4506	7088.61	0.0397421	enh116357-NAGS
chr17	42070000	42075000	5001	*	chr17	42085000	42090000	5001	*	enh116353	genic	74.4442	TMEM101	792.5	TRUE	597	58.5774	4360.75	0.026489	enh116353-TMEM101
chr17	42075000	42080000	5001	*	chr17	42085000	42090000	5001	*	enh116354	genic	74.1872	TMEM101	792.5	TRUE	597	94.7549	7029.6	0.0427007	enh116354-TMEM101
chr17	42080000	42085000	5001	*	chr17	42085000	42090000	5001	*	enh116355	genic	95.3722	TMEM101	792.5	TRUE	597	107.89	10289.7	0.0625037	enh116355-TMEM101
chr17	42085000	42090000	5001	*	chr17	42085000	42090000	5001	*	enh116356	genic	75.0028	TMEM101	792.5	TRUE	597	482.051	36155.2	0.219621	enh116356-TMEM101
chr17	42090000	42095000	5001	*	chr17	42085000	42090000	5001	*	enh116357	promoter	93.9504	TMEM101	792.5	TRUE	597	163.591	15369.4	0.0933603	enh116357-TMEM101
chr17	42095000	42100000	5001	*	chr17	42085000	42090000	5001	*	enh116358	intergenic	66.7783	TMEM101	792.5	TRUE	597	75.1117	5015.83	0.0304682	enh116358-TMEM101
chr17	42145000	42150000	5001	*	chr17	42085000	42090000	5001	*	enh116363	promoter	108.591	TMEM101	792.5	TRUE	597	35.54	3859.33	0.0234432	enh116363-TMEM101
chr17	42020000	42025000	5001	*	chr17	42110000	42115000	5001	*	enh116350	intergenic	87.5522	LSM12	1749.62	TRUE	598	33.6115	2942.77	0.0246754	enh116350-LSM12
chr17	42075000	42080000	5001	*	chr17	42110000	42115000	5001	*	enh116354	genic	74.1872	LSM12	1749.62	TRUE	598	32.3328	2398.68	0.0201131	enh116354-LSM12
chr17	42080000	42085000	5001	*	chr17	42110000	42115000	5001	*	enh116355	genic	95.3722	LSM12	1749.62	TRUE	598	47.6227	4541.88	0.0380841	enh116355-LSM12
chr17	42085000	42090000	5001	*	chr17	42110000	42115000	5001	*	enh116356	genic	75.0028	LSM12	1749.62	TRUE	598	40.1486	3011.26	0.0252497	enh116356-LSM12
chr17	42090000	42095000	5001	*	chr17	42110000	42115000	5001	*	enh116357	promoter	93.9504	LSM12	1749.62	TRUE	598	72.8469	6844	0.0573876	enh116357-LSM12
chr17	42095000	42100000	5001	*	chr17	42110000	42115000	5001	*	enh116358	intergenic	66.7783	LSM12	1749.62	TRUE	598	76.4464	5104.96	0.0428056	enh116358-LSM12
chr17	42120000	42125000	5001	*	chr17	42110000	42115000	5001	*	enh116359	genic	77.4965	LSM12	1749.62	TRUE	598	72.5197	5620.02	0.0471244	enh116359-LSM12
chr17	42120000	42125000	5001	*	chr17	42110000	42115000	5001	*	enh116360	genic	71.4342	LSM12	1749.62	TRUE	598	72.5197	5180.39	0.043438	enh116360-LSM12
chr17	42140000	42145000	5001	*	chr17	42110000	42115000	5001	*	enh116362	promoter	98.4042	LSM12	1749.62	TRUE	598	40.1796	3953.85	0.0331534	enh116362-LSM12
chr17	42145000	42150000	5001	*	chr17	42110000	42115000	5001	*	enh116363	promoter	108.591	LSM12	1749.62	TRUE	598	29.4488	3197.88	0.0268145	enh116363-LSM12
chr17	42155000	42160000	5001	*	chr17	42110000	42115000	5001	*	enh116364	genic	89.8763	LSM12	1749.62	TRUE	598	27.143	2439.51	0.0204555	enh116364-LSM12
chr17	42175000	42180000	5001	*	chr17	42110000	42115000	5001	*	enh116368	genic	108.583	LSM12	1749.62	TRUE	598	25.7745	2798.68	0.0234672	enh116368-LSM12
chr17	42185000	42190000	5001	*	chr17	42110000	42115000	5001	*	enh116370	genic	112.61	LSM12	1749.62	TRUE	598	25.3815	2858.22	0.0239665	enh116370-LSM12
chr17	42130000	42135000	5001	*	chr17	42145000	42150000	5001	*	enh116361	genic	63.3862	G6PC3	1081.38	TRUE	599	75.748	4801.38	0.0256922	enh116361-G6PC3
chr17	42140000	42145000	5001	*	chr17	42145000	42150000	5001	*	enh116362	promoter	98.4042	G6PC3	1081.38	TRUE	599	163.611	16100	0.0861512	enh116362-G6PC3
chr17	42145000	42150000	5001	*	chr17	42145000	42150000	5001	*	enh116363	promoter	108.591	G6PC3	1081.38	TRUE	599	462.841	50260.5	0.268945	enh116363-G6PC3
chr17	42155000	42160000	5001	*	chr17	42145000	42150000	5001	*	enh116364	genic	89.8763	G6PC3	1081.38	TRUE	599	91.8377	8254.03	0.0441674	enh116364-G6PC3
chr17	42155000	42160000	5001	*	chr17	42145000	42150000	5001	*	enh116365	genic	77.2578	G6PC3	1081.38	TRUE	599	91.8377	7095.17	0.0379664	enh116365-G6PC3
chr17	42160000	42165000	5001	*	chr17	42145000	42150000	5001	*	enh116366	genic	78.635	G6PC3	1081.38	TRUE	599	94.2668	7412.67	0.0396653	enh116366-G6PC3
chr17	42170000	42175000	5001	*	chr17	42145000	42150000	5001	*	enh116367	genic	111.044	G6PC3	1081.38	TRUE	599	59.0229	6554.13	0.0350712	enh116367-G6PC3
chr17	42175000	42180000	5001	*	chr17	42145000	42150000	5001	*	enh116368	genic	108.583	G6PC3	1081.38	TRUE	599	59.9551	6510.12	0.0348358	enh116368-G6PC3
chr17	42185000	42190000	5001	*	chr17	42145000	42150000	5001	*	enh116370	genic	112.61	G6PC3	1081.38	TRUE	599	39.2051	4414.91	0.0236242	enh116370-G6PC3
chr17	42140000	42145000	5001	*	chr17	42150000	42155000	5001	*	enh116362	promoter	98.4042	HDAC5	4365.12	TRUE	600	74.7105	7351.83	0.0431246	enh116362-HDAC5
chr17	42145000	42150000	5001	*	chr17	42150000	42155000	5001	*	enh116363	promoter	108.591	HDAC5	4365.12	TRUE	600	206.763	22452.7	0.131704	enh116363-HDAC5
chr17	42155000	42160000	5001	*	chr17	42150000	42155000	5001	*	enh116364	genic	89.8763	HDAC5	4365.12	TRUE	600	213.597	19197.3	0.112608	enh116364-HDAC5
chr17	42155000	42160000	5001	*	chr17	42150000	42155000	5001	*	enh116365	genic	77.2578	HDAC5	4365.12	TRUE	600	213.597	16502	0.0967983	enh116365-HDAC5
chr17	42160000	42165000	5001	*	chr17	42150000	42155000	5001	*	enh116366	genic	78.635	HDAC5	4365.12	TRUE	600	109.531	8612.99	0.0505224	enh116366-HDAC5
chr17	42170000	42175000	5001	*	chr17	42150000	42155000	5001	*	enh116367	genic	111.044	HDAC5	4365.12	TRUE	600	82.245	9132.79	0.0535714	enh116367-HDAC5
chr17	42175000	42180000	5001	*	chr17	42150000	42155000	5001	*	enh116368	genic	108.583	HDAC5	4365.12	TRUE	600	55.8812	6067.77	0.0355925	enh116368-HDAC5
chr17	42185000	42190000	5001	*	chr17	42150000	42155000	5001	*	enh116370	genic	112.61	HDAC5	4365.12	TRUE	600	43.2998	4876.01	0.0286019	enh116370-HDAC5
chr17	42200000	42205000	5001	*	chr17	42150000	42155000	5001	*	enh116371	promoter	104.578	HDAC5	4365.12	TRUE	600	34.3375	3590.93	0.0210638	enh116371-HDAC5
chr17	42140000	42145000	5001	*	chr17	42190000	42195000	5001	*	enh116362	promoter	98.4042	LOC105371789	76.25	TRUE	601	30.2221	2973.98	0.0200221	enh116362-LOC105371789
chr17	42145000	42150000	5001	*	chr17	42190000	42195000	5001	*	enh116363	promoter	108.591	LOC105371789	76.25	TRUE	601	42.5424	4619.73	0.031102	enh116363-LOC105371789
chr17	42155000	42160000	5001	*	chr17	42190000	42195000	5001	*	enh116364	genic	89.8763	LOC105371789	76.25	TRUE	601	48.7721	4383.46	0.0295113	enh116364-LOC105371789
chr17	42155000	42160000	5001	*	chr17	42190000	42195000	5001	*	enh116365	genic	77.2578	LOC105371789	76.25	TRUE	601	48.7721	3768.03	0.0253679	enh116365-LOC105371789
chr17	42170000	42175000	5001	*	chr17	42190000	42195000	5001	*	enh116367	genic	111.044	LOC105371789	76.25	TRUE	601	47.9697	5326.73	0.0358618	enh116367-LOC105371789
chr17	42175000	42180000	5001	*	chr17	42190000	42195000	5001	*	enh116368	genic	108.583	LOC105371789	76.25	TRUE	601	92.7535	10071.5	0.0678054	enh116368-LOC105371789
chr17	42180000	42185000	5001	*	chr17	42190000	42195000	5001	*	enh116369	genic	57.6578	LOC105371789	76.25	TRUE	601	84.2891	4859.93	0.032719	enh116369-LOC105371789
chr17	42185000	42190000	5001	*	chr17	42190000	42195000	5001	*	enh116370	genic	112.61	LOC105371789	76.25	TRUE	601	251.22	28290	0.19046	enh116370-LOC105371789
chr17	42200000	42205000	5001	*	chr17	42190000	42195000	5001	*	enh116371	promoter	104.578	LOC105371789	76.25	TRUE	601	67.3145	7039.59	0.0473934	enh116371-LOC105371789
chr17	42215000	42220000	5001	*	chr17	42190000	42195000	5001	*	enh116372	intergenic	89.0003	LOC105371789	76.25	TRUE	601	33.6866	2998.11	0.0201845	enh116372-LOC105371789
chr17	42215000	42220000	5001	*	chr17	42190000	42195000	5001	*	enh116373	promoter	100.725	LOC105371789	76.25	TRUE	601	33.6866	3393.06	0.0228435	enh116373-LOC105371789
chr17	42200000	42205000	5001	*	chr17	42215000	42220000	5001	*	enh116371	promoter	104.578	C17orf53	1230.38	TRUE	602	74.841	7826.69	0.0403416	enh116371-C17orf53
chr17	42215000	42220000	5001	*	chr17	42215000	42220000	5001	*	enh116372	intergenic	89.0003	C17orf53	1230.38	TRUE	602	410.121	36500.8	0.188139	enh116372-C17orf53
chr17	42215000	42220000	5001	*	chr17	42215000	42220000	5001	*	enh116373	promoter	100.725	C17orf53	1230.38	TRUE	602	410.121	41309.2	0.212923	enh116373-C17orf53
chr17	42220000	42225000	5001	*	chr17	42215000	42220000	5001	*	enh116374	genic	71.0001	C17orf53	1230.38	TRUE	602	153.102	10870.3	0.0560294	enh116374-C17orf53
chr17	42225000	42230000	5001	*	chr17	42215000	42220000	5001	*	enh116375	genic	69.0133	C17orf53	1230.38	TRUE	602	83.2832	5747.65	0.0296255	enh116375-C17orf53
chr17	42245000	42250000	5001	*	chr17	42215000	42220000	5001	*	enh116376	intergenic	85.1361	C17orf53	1230.38	TRUE	602	54.5558	4644.66	0.0239403	enh116376-C17orf53
chr17	42260000	42265000	5001	*	chr17	42215000	42220000	5001	*	enh116377	promoter	118.22	C17orf53	1230.38	TRUE	602	35.0289	4141.11	0.0213448	enh116377-C17orf53
chr17	42185000	42190000	5001	*	chr17	42245000	42250000	5001	*	enh116370	genic	112.61	ASB16	98.375	TRUE	603	26.9013	3029.37	0.0202359	enh116370-ASB16
chr17	42200000	42205000	5001	*	chr17	42245000	42250000	5001	*	enh116371	promoter	104.578	ASB16	98.375	TRUE	603	45.6832	4777.43	0.0319128	enh116371-ASB16
chr17	42215000	42220000	5001	*	chr17	42245000	42250000	5001	*	enh116372	intergenic	89.0003	ASB16	98.375	TRUE	603	54.5558	4855.48	0.0324341	enh116372-ASB16
chr17	42215000	42220000	5001	*	chr17	42245000	42250000	5001	*	enh116373	promoter	100.725	ASB16	98.375	TRUE	603	54.5558	5495.1	0.0367067	enh116373-ASB16
chr17	42220000	42225000	5001	*	chr17	42245000	42250000	5001	*	enh116374	genic	71.0001	ASB16	98.375	TRUE	603	62.8013	4458.9	0.029785	enh116374-ASB16
chr17	42225000	42230000	5001	*	chr17	42245000	42250000	5001	*	enh116375	genic	69.0133	ASB16	98.375	TRUE	603	82.9315	5723.38	0.0382316	enh116375-ASB16
chr17	42245000	42250000	5001	*	chr17	42245000	42250000	5001	*	enh116376	intergenic	85.1361	ASB16	98.375	TRUE	603	402.63	34278.3	0.228976	enh116376-ASB16
chr17	42260000	42265000	5001	*	chr17	42245000	42250000	5001	*	enh116377	promoter	118.22	ASB16	98.375	TRUE	603	81.9371	9686.59	0.0647054	enh116377-ASB16
chr17	42275000	42280000	5001	*	chr17	42245000	42250000	5001	*	enh116379	promoter	142.518	ASB16	98.375	TRUE	603	21.8511	3114.18	0.0208024	enh116379-ASB16
chr17	42200000	42205000	5001	*	chr17	42250000	42255000	5001	*	enh116371	promoter	104.578	ASB16-AS1	1459.75	TRUE	604	30.9085	3232.33	0.0241288	enh116371-ASB16-AS1
chr17	42215000	42220000	5001	*	chr17	42250000	42255000	5001	*	enh116372	intergenic	89.0003	ASB16-AS1	1459.75	TRUE	604	42.1846	3754.44	0.0280262	enh116372-ASB16-AS1
chr17	42215000	42220000	5001	*	chr17	42250000	42255000	5001	*	enh116373	promoter	100.725	ASB16-AS1	1459.75	TRUE	604	42.1846	4249.02	0.0317182	enh116373-ASB16-AS1
chr17	42220000	42225000	5001	*	chr17	42250000	42255000	5001	*	enh116374	genic	71.0001	ASB16-AS1	1459.75	TRUE	604	60.8231	4318.45	0.0322365	enh116374-ASB16-AS1
chr17	42225000	42230000	5001	*	chr17	42250000	42255000	5001	*	enh116375	genic	69.0133	ASB16-AS1	1459.75	TRUE	604	51.8881	3580.97	0.0267313	enh116375-ASB16-AS1
chr17	42245000	42250000	5001	*	chr17	42250000	42255000	5001	*	enh116376	intergenic	85.1361	ASB16-AS1	1459.75	TRUE	604	211.344	17993	0.134314	enh116376-ASB16-AS1
chr17	42260000	42265000	5001	*	chr17	42250000	42255000	5001	*	enh116377	promoter	118.22	ASB16-AS1	1459.75	TRUE	604	110.606	13075.8	0.0976088	enh116377-ASB16-AS1
chr17	42265000	42270000	5001	*	chr17	42250000	42255000	5001	*	enh116378	genic	78.1075	ASB16-AS1	1459.75	TRUE	604	40.0816	3130.68	0.02337	enh116378-ASB16-AS1
chr17	42275000	42280000	5001	*	chr17	42250000	42255000	5001	*	enh116379	promoter	142.518	ASB16-AS1	1459.75	TRUE	604	23.0401	3283.64	0.0245118	enh116379-ASB16-AS1
chr17	42420000	42425000	5001	*	chr17	42250000	42255000	5001	*	enh116395	promoter	116.208	ASB16-AS1	1459.75	TRUE	604	23.0792	2681.98	0.0200205	enh116395-ASB16-AS1
chr17	42215000	42220000	5001	*	chr17	42260000	42265000	5001	*	enh116373	promoter	100.725	TMUB2	2270.38	TRUE	605	35.0289	3528.26	0.020394	enh116373-TMUB2
chr17	42220000	42225000	5001	*	chr17	42260000	42265000	5001	*	enh116374	genic	71.0001	TMUB2	2270.38	TRUE	605	55.3455	3929.54	0.0227134	enh116374-TMUB2
chr17	42245000	42250000	5001	*	chr17	42260000	42265000	5001	*	enh116376	intergenic	85.1361	TMUB2	2270.38	TRUE	605	81.9371	6975.8	0.0403214	enh116376-TMUB2
chr17	42260000	42265000	5001	*	chr17	42260000	42265000	5001	*	enh116377	promoter	118.22	TMUB2	2270.38	TRUE	605	428.798	50692.4	0.293011	enh116377-TMUB2
chr17	42265000	42270000	5001	*	chr17	42260000	42265000	5001	*	enh116378	genic	78.1075	TMUB2	2270.38	TRUE	605	156.624	12233.5	0.0707119	enh116378-TMUB2
chr17	42275000	42280000	5001	*	chr17	42260000	42265000	5001	*	enh116379	promoter	142.518	TMUB2	2270.38	TRUE	605	57.3955	8179.91	0.0472814	enh116379-TMUB2
chr17	42260000	42265000	5001	*	chr17	42265000	42270000	5001	*	enh116377	promoter	118.22	ATXN7L3	591	TRUE	606	156.624	18516.1	0.110703	enh116377-ATXN7L3
chr17	42265000	42270000	5001	*	chr17	42265000	42270000	5001	*	enh116378	genic	78.1075	ATXN7L3	591	TRUE	606	437.849	34199.3	0.20447	enh116378-ATXN7L3
chr17	42275000	42280000	5001	*	chr17	42265000	42270000	5001	*	enh116379	promoter	142.518	ATXN7L3	591	TRUE	606	108.197	15420.1	0.0921933	enh116379-ATXN7L3
chr17	42280000	42285000	5001	*	chr17	42265000	42270000	5001	*	enh116380	intergenic	79.0897	ATXN7L3	591	TRUE	606	62.9763	4980.78	0.029779	enh116380-ATXN7L3
chr17	42285000	42290000	5001	*	chr17	42265000	42270000	5001	*	enh116381	genic	99.813	ATXN7L3	591	TRUE	606	40.5553	4047.95	0.0242018	enh116381-ATXN7L3
chr17	42295000	42300000	5001	*	chr17	42265000	42270000	5001	*	enh116382	promoter	140.025	ATXN7L3	591	TRUE	606	24.4048	3417.3	0.0204313	enh116382-ATXN7L3
chr17	42260000	42265000	5001	*	chr17	42280000	42285000	5001	*	enh116377	promoter	118.22	UBTF	4187	TRUE	607	35.7934	4231.48	0.0205495	enh116377-UBTF
chr17	42265000	42270000	5001	*	chr17	42280000	42285000	5001	*	enh116378	genic	78.1075	UBTF	4187	TRUE	607	62.9763	4918.93	0.0238879	enh116378-UBTF
chr17	42275000	42280000	5001	*	chr17	42280000	42285000	5001	*	enh116379	promoter	142.518	UBTF	4187	TRUE	607	206.689	29456.9	0.143053	enh116379-UBTF
chr17	42280000	42285000	5001	*	chr17	42280000	42285000	5001	*	enh116380	intergenic	79.0897	UBTF	4187	TRUE	607	692.441	54765	0.265957	enh116380-UBTF
chr17	42285000	42290000	5001	*	chr17	42280000	42285000	5001	*	enh116381	genic	99.813	UBTF	4187	TRUE	607	140.499	14023.6	0.0681033	enh116381-UBTF
chr17	42295000	42300000	5001	*	chr17	42280000	42285000	5001	*	enh116382	promoter	140.025	UBTF	4187	TRUE	607	44.4344	6221.94	0.0302158	enh116382-UBTF
chr17	42400000	42405000	5001	*	chr17	42280000	42285000	5001	*	enh116388	promoter	110.386	UBTF	4187	TRUE	607	46.8752	5174.37	0.0251284	enh116388-UBTF
chr17	42400000	42405000	5001	*	chr17	42280000	42285000	5001	*	enh116389	intergenic	98.4148	UBTF	4187	TRUE	607	46.8752	4613.21	0.0224033	enh116389-UBTF
chr17	42420000	42425000	5001	*	chr17	42280000	42285000	5001	*	enh116395	promoter	116.208	UBTF	4187	TRUE	607	67.4802	7841.72	0.038082	enh116395-UBTF
chr17	42275000	42280000	5001	*	chr17	42325000	42330000	5001	*	enh116379	promoter	142.518	SLC4A1	139.375	TRUE	608	17.3694	2475.45	0.0280037	enh116379-SLC4A1
chr17	42285000	42290000	5001	*	chr17	42325000	42330000	5001	*	enh116381	genic	99.813	SLC4A1	139.375	TRUE	608	26.4543	2640.48	0.0298705	enh116381-SLC4A1
chr17	42295000	42300000	5001	*	chr17	42325000	42330000	5001	*	enh116382	promoter	140.025	SLC4A1	139.375	TRUE	608	34.9459	4893.32	0.0553559	enh116382-SLC4A1
chr17	42315000	42320000	5001	*	chr17	42325000	42330000	5001	*	enh116383	intergenic	74.0467	SLC4A1	139.375	TRUE	608	95.5653	7076.3	0.0800509	enh116383-SLC4A1
chr17	42345000	42350000	5001	*	chr17	42325000	42330000	5001	*	enh116384	intergenic	63.8642	SLC4A1	139.375	TRUE	608	83.0935	5306.7	0.0600323	enh116384-SLC4A1
chr17	42355000	42360000	5001	*	chr17	42325000	42330000	5001	*	enh116385	intergenic	108.703	SLC4A1	139.375	TRUE	608	37.5344	4080.08	0.0461561	enh116385-SLC4A1
chr17	42365000	42370000	5001	*	chr17	42325000	42330000	5001	*	enh116386	intergenic	61.9958	SLC4A1	139.375	TRUE	608	45.5285	2822.58	0.0319305	enh116386-SLC4A1
chr17	42385000	42390000	5001	*	chr17	42325000	42330000	5001	*	enh116387	promoter	80.8634	SLC4A1	139.375	TRUE	608	37.0843	2998.76	0.0339236	enh116387-SLC4A1
chr17	42400000	42405000	5001	*	chr17	42325000	42330000	5001	*	enh116388	promoter	110.386	SLC4A1	139.375	TRUE	608	30.5823	3375.86	0.0381895	enh116388-SLC4A1
chr17	42400000	42405000	5001	*	chr17	42325000	42330000	5001	*	enh116389	intergenic	98.4148	SLC4A1	139.375	TRUE	608	30.5823	3009.75	0.0340479	enh116389-SLC4A1
chr17	42420000	42425000	5001	*	chr17	42325000	42330000	5001	*	enh116395	promoter	116.208	SLC4A1	139.375	TRUE	608	17.5515	2039.61	0.0230732	enh116395-SLC4A1
chr17	42275000	42280000	5001	*	chr17	42375000	42380000	5001	*	enh116379	promoter	142.518	RUNDC3A-AS1	189	TRUE	609	19.4066	2765.79	0.0259466	enh116379-RUNDC3A-AS1
chr17	42285000	42290000	5001	*	chr17	42375000	42380000	5001	*	enh116381	genic	99.813	RUNDC3A-AS1	189	TRUE	609	28.7581	2870.44	0.0269284	enh116381-RUNDC3A-AS1
chr17	42295000	42300000	5001	*	chr17	42375000	42380000	5001	*	enh116382	promoter	140.025	RUNDC3A-AS1	189	TRUE	609	37.8962	5306.44	0.0497812	enh116382-RUNDC3A-AS1
chr17	42315000	42320000	5001	*	chr17	42375000	42380000	5001	*	enh116383	intergenic	74.0467	RUNDC3A-AS1	189	TRUE	609	38.4011	2843.48	0.0266754	enh116383-RUNDC3A-AS1
chr17	42345000	42350000	5001	*	chr17	42375000	42380000	5001	*	enh116384	intergenic	63.8642	RUNDC3A-AS1	189	TRUE	609	47.2064	3014.8	0.0282827	enh116384-RUNDC3A-AS1
chr17	42355000	42360000	5001	*	chr17	42375000	42380000	5001	*	enh116385	intergenic	108.703	RUNDC3A-AS1	189	TRUE	609	65.3718	7106.09	0.0666642	enh116385-RUNDC3A-AS1
chr17	42365000	42370000	5001	*	chr17	42375000	42380000	5001	*	enh116386	intergenic	61.9958	RUNDC3A-AS1	189	TRUE	609	130.488	8089.74	0.0758921	enh116386-RUNDC3A-AS1
chr17	42385000	42390000	5001	*	chr17	42375000	42380000	5001	*	enh116387	promoter	80.8634	RUNDC3A-AS1	189	TRUE	609	114.74	9278.24	0.0870417	enh116387-RUNDC3A-AS1
chr17	42400000	42405000	5001	*	chr17	42375000	42380000	5001	*	enh116388	promoter	110.386	RUNDC3A-AS1	189	TRUE	609	45.7867	5054.21	0.0474149	enh116388-RUNDC3A-AS1
chr17	42400000	42405000	5001	*	chr17	42375000	42380000	5001	*	enh116389	intergenic	98.4148	RUNDC3A-AS1	189	TRUE	609	45.7867	4506.08	0.0422728	enh116389-RUNDC3A-AS1
chr17	42405000	42410000	5001	*	chr17	42375000	42380000	5001	*	enh116390	intergenic	70.6183	RUNDC3A-AS1	189	TRUE	609	34.5016	2436.44	0.022857	enh116390-RUNDC3A-AS1
chr17	42275000	42280000	5001	*	chr17	42385000	42390000	5001	*	enh116379	promoter	142.518	RUNDC3A	224.75	TRUE	610	21.4144	3051.95	0.0221918	enh116379-RUNDC3A
chr17	42285000	42290000	5001	*	chr17	42385000	42390000	5001	*	enh116381	genic	99.813	RUNDC3A	224.75	TRUE	610	32.615	3255.41	0.0236713	enh116381-RUNDC3A
chr17	42295000	42300000	5001	*	chr17	42385000	42390000	5001	*	enh116382	promoter	140.025	RUNDC3A	224.75	TRUE	610	39.2827	5500.58	0.0399967	enh116382-RUNDC3A
chr17	42315000	42320000	5001	*	chr17	42385000	42390000	5001	*	enh116383	intergenic	74.0467	RUNDC3A	224.75	TRUE	610	44.4412	3290.73	0.0239281	enh116383-RUNDC3A
chr17	42355000	42360000	5001	*	chr17	42385000	42390000	5001	*	enh116385	intergenic	108.703	RUNDC3A	224.75	TRUE	610	29.943	3254.88	0.0236674	enh116385-RUNDC3A
chr17	42365000	42370000	5001	*	chr17	42385000	42390000	5001	*	enh116386	intergenic	61.9958	RUNDC3A	224.75	TRUE	610	76.4688	4740.75	0.0344717	enh116386-RUNDC3A
chr17	42385000	42390000	5001	*	chr17	42385000	42390000	5001	*	enh116387	promoter	80.8634	RUNDC3A	224.75	TRUE	610	446.655	36118.1	0.262628	enh116387-RUNDC3A
chr17	42400000	42405000	5001	*	chr17	42385000	42390000	5001	*	enh116388	promoter	110.386	RUNDC3A	224.75	TRUE	610	61.0811	6742.51	0.0490272	enh116388-RUNDC3A
chr17	42400000	42405000	5001	*	chr17	42385000	42390000	5001	*	enh116389	intergenic	98.4148	RUNDC3A	224.75	TRUE	610	61.0811	6011.29	0.0437103	enh116389-RUNDC3A
chr17	42405000	42410000	5001	*	chr17	42385000	42390000	5001	*	enh116390	intergenic	70.6183	RUNDC3A	224.75	TRUE	610	44.6923	3156.1	0.0229491	enh116390-RUNDC3A
chr17	42405000	42410000	5001	*	chr17	42385000	42390000	5001	*	enh116391	intergenic	61.7721	RUNDC3A	224.75	TRUE	610	44.6923	2760.74	0.0200743	enh116391-RUNDC3A
chr17	42420000	42425000	5001	*	chr17	42385000	42390000	5001	*	enh116395	promoter	116.208	RUNDC3A	224.75	TRUE	610	25.4022	2951.93	0.0214646	enh116395-RUNDC3A
chr17	42285000	42290000	5001	*	chr17	42395000	42400000	5001	*	enh116381	genic	99.813	SLC25A39	933.875	TRUE	611	31.7054	3164.61	0.0216577	enh116381-SLC25A39
chr17	42295000	42300000	5001	*	chr17	42395000	42400000	5001	*	enh116382	promoter	140.025	SLC25A39	933.875	TRUE	611	46.81	6554.6	0.0448577	enh116382-SLC25A39
chr17	42355000	42360000	5001	*	chr17	42395000	42400000	5001	*	enh116385	intergenic	108.703	SLC25A39	933.875	TRUE	611	50.2772	5465.27	0.0374027	enh116385-SLC25A39
chr17	42385000	42390000	5001	*	chr17	42395000	42400000	5001	*	enh116387	promoter	80.8634	SLC25A39	933.875	TRUE	611	105.131	8501.22	0.0581798	enh116387-SLC25A39
chr17	42400000	42405000	5001	*	chr17	42395000	42400000	5001	*	enh116388	promoter	110.386	SLC25A39	933.875	TRUE	611	198.658	21929.1	0.150076	enh116388-SLC25A39
chr17	42400000	42405000	5001	*	chr17	42395000	42400000	5001	*	enh116389	intergenic	98.4148	SLC25A39	933.875	TRUE	611	198.658	19550.9	0.133801	enh116389-SLC25A39
chr17	42405000	42410000	5001	*	chr17	42395000	42400000	5001	*	enh116390	intergenic	70.6183	SLC25A39	933.875	TRUE	611	71.6052	5056.64	0.0346061	enh116390-SLC25A39
chr17	42405000	42410000	5001	*	chr17	42395000	42400000	5001	*	enh116391	intergenic	61.7721	SLC25A39	933.875	TRUE	611	71.6052	4423.2	0.0302711	enh116391-SLC25A39
chr17	42420000	42425000	5001	*	chr17	42395000	42400000	5001	*	enh116395	promoter	116.208	SLC25A39	933.875	TRUE	611	43.9	5101.51	0.0349132	enh116395-SLC25A39
chr17	42425000	42430000	5001	*	chr17	42395000	42400000	5001	*	enh116396	genic	100.466	SLC25A39	933.875	TRUE	611	37.4531	3762.74	0.0257511	enh116396-SLC25A39
chr17	42275000	42280000	5001	*	chr17	42420000	42425000	5001	*	enh116379	promoter	142.518	GRN	2112.38	TRUE	612	33.0984	4717.12	0.0219871	enh116379-GRN
chr17	42280000	42285000	5001	*	chr17	42420000	42425000	5001	*	enh116380	intergenic	79.0897	GRN	2112.38	TRUE	612	67.4802	5336.99	0.0248764	enh116380-GRN
chr17	42295000	42300000	5001	*	chr17	42420000	42425000	5001	*	enh116382	promoter	140.025	GRN	2112.38	TRUE	612	31.1865	4366.91	0.0203547	enh116382-GRN
chr17	42400000	42405000	5001	*	chr17	42420000	42425000	5001	*	enh116388	promoter	110.386	GRN	2112.38	TRUE	612	53.2556	5878.67	0.0274012	enh116388-GRN
chr17	42400000	42405000	5001	*	chr17	42420000	42425000	5001	*	enh116389	intergenic	98.4148	GRN	2112.38	TRUE	612	53.2556	5241.14	0.0244296	enh116389-GRN
chr17	42405000	42410000	5001	*	chr17	42420000	42425000	5001	*	enh116390	intergenic	70.6183	GRN	2112.38	TRUE	612	77.9329	5503.49	0.0256525	enh116390-GRN
chr17	42405000	42410000	5001	*	chr17	42420000	42425000	5001	*	enh116391	intergenic	61.7721	GRN	2112.38	TRUE	612	77.9329	4814.08	0.022439	enh116391-GRN
chr17	42410000	42415000	5001	*	chr17	42420000	42425000	5001	*	enh116392	intergenic	75.6439	GRN	2112.38	TRUE	612	131.623	9956.47	0.0464084	enh116392-GRN
chr17	42410000	42415000	5001	*	chr17	42420000	42425000	5001	*	enh116393	intergenic	65.1719	GRN	2112.38	TRUE	612	131.623	8578.11	0.0399836	enh116393-GRN
chr17	42415000	42420000	5001	*	chr17	42420000	42425000	5001	*	enh116394	intergenic	61.0076	GRN	2112.38	TRUE	612	217.917	13294.6	0.0619678	enh116394-GRN
chr17	42420000	42425000	5001	*	chr17	42420000	42425000	5001	*	enh116395	promoter	116.208	GRN	2112.38	TRUE	612	466.109	54165.4	0.252472	enh116395-GRN
chr17	42425000	42430000	5001	*	chr17	42420000	42425000	5001	*	enh116396	genic	100.466	GRN	2112.38	TRUE	612	133.494	13411.5	0.0625127	enh116396-GRN
chr17	42425000	42430000	5001	*	chr17	42420000	42425000	5001	*	enh116397	genic	67.9389	GRN	2112.38	TRUE	612	133.494	9069.41	0.0422737	enh116397-GRN
chr17	42285000	42290000	5001	*	chr17	42430000	42435000	5001	*	enh116381	genic	99.813	FAM171A2	395.75	TRUE	613	43.9622	4388.01	0.0237494	enh116381-FAM171A2
chr17	42295000	42300000	5001	*	chr17	42430000	42435000	5001	*	enh116382	promoter	140.025	FAM171A2	395.75	TRUE	613	28.088	3933.04	0.021287	enh116382-FAM171A2
chr17	42410000	42415000	5001	*	chr17	42430000	42435000	5001	*	enh116392	intergenic	75.6439	FAM171A2	395.75	TRUE	613	57.7825	4370.89	0.0236568	enh116392-FAM171A2
chr17	42410000	42415000	5001	*	chr17	42430000	42435000	5001	*	enh116393	intergenic	65.1719	FAM171A2	395.75	TRUE	613	57.7825	3765.79	0.0203818	enh116393-FAM171A2
chr17	42420000	42425000	5001	*	chr17	42430000	42435000	5001	*	enh116395	promoter	116.208	FAM171A2	395.75	TRUE	613	53.4383	6209.94	0.0336103	enh116395-FAM171A2
chr17	42425000	42430000	5001	*	chr17	42430000	42435000	5001	*	enh116396	genic	100.466	FAM171A2	395.75	TRUE	613	195.706	19661.7	0.106416	enh116396-FAM171A2
chr17	42425000	42430000	5001	*	chr17	42430000	42435000	5001	*	enh116397	genic	67.9389	FAM171A2	395.75	TRUE	613	195.706	13296.1	0.0719629	enh116397-FAM171A2
chr17	42430000	42435000	5001	*	chr17	42430000	42435000	5001	*	enh116398	genic	79.3812	FAM171A2	395.75	TRUE	613	573.733	45543.6	0.246498	enh116398-FAM171A2
chr17	42440000	42445000	5001	*	chr17	42430000	42435000	5001	*	enh116399	promoter	82.0153	FAM171A2	395.75	TRUE	613	86.2322	7072.35	0.038278	enh116399-FAM171A2
chr17	42420000	42425000	5001	*	chr17	42445000	42450000	5001	*	enh116395	promoter	116.208	ITGA2B	280.75	TRUE	614	23.5429	2735.86	0.0221701	enh116395-ITGA2B
chr17	42425000	42430000	5001	*	chr17	42445000	42450000	5001	*	enh116396	genic	100.466	ITGA2B	280.75	TRUE	614	35.4757	3564.08	0.0288817	enh116396-ITGA2B
chr17	42430000	42435000	5001	*	chr17	42445000	42450000	5001	*	enh116398	genic	79.3812	ITGA2B	280.75	TRUE	614	62.3464	4949.13	0.0401055	enh116398-ITGA2B
chr17	42440000	42445000	5001	*	chr17	42445000	42450000	5001	*	enh116399	promoter	82.0153	ITGA2B	280.75	TRUE	614	197.608	16206.8	0.131333	enh116399-ITGA2B
chr17	42450000	42455000	5001	*	chr17	42445000	42450000	5001	*	enh116400	genic	57.8088	ITGA2B	280.75	TRUE	614	197.88	11439.2	0.0926981	enh116400-ITGA2B
chr17	42460000	42465000	5001	*	chr17	42445000	42450000	5001	*	enh116401	genic	82.4197	ITGA2B	280.75	TRUE	614	88.4775	7292.29	0.0590933	enh116401-ITGA2B
chr17	42465000	42470000	5001	*	chr17	42445000	42450000	5001	*	enh116402	promoter	70.0635	ITGA2B	280.75	TRUE	614	42.4096	2971.36	0.0240785	enh116402-ITGA2B
chr17	42580000	42585000	5001	*	chr17	42445000	42450000	5001	*	enh116405	promoter	109.488	ITGA2B	280.75	TRUE	614	22.6132	2475.88	0.0200634	enh116405-ITGA2B
chr17	42450000	42455000	5001	*	chr17	42470000	42475000	5001	*	enh116400	genic	57.8088	GPATCH8	2224.88	TRUE	615	62.7779	3629.12	0.0350073	enh116400-GPATCH8
chr17	42460000	42465000	5001	*	chr17	42470000	42475000	5001	*	enh116401	genic	82.4197	GPATCH8	2224.88	TRUE	615	95.6701	7885.1	0.0760616	enh116401-GPATCH8
chr17	42465000	42470000	5001	*	chr17	42470000	42475000	5001	*	enh116402	promoter	70.0635	GPATCH8	2224.88	TRUE	615	202.201	14166.9	0.136658	enh116402-GPATCH8
chr17	42475000	42480000	5001	*	chr17	42470000	42475000	5001	*	enh116403	genic	62.4179	GPATCH8	2224.88	TRUE	615	177.312	11067.4	0.106759	enh116403-GPATCH8
chr17	42490000	42495000	5001	*	chr17	42470000	42475000	5001	*	enh116404	genic	60.9938	GPATCH8	2224.88	TRUE	615	54.8261	3344.05	0.0322575	enh116404-GPATCH8
chr17	42605000	42610000	5001	*	chr17	42630000	42635000	5001	*	enh116408	intergenic	71.5976	FZD2	468.625	TRUE	616	42.5768	3048.39	0.0201302	enh116408-FZD2
chr17	42610000	42615000	5001	*	chr17	42630000	42635000	5001	*	enh116409	intergenic	79.4586	FZD2	468.625	TRUE	616	65.1248	5174.72	0.0341715	enh116409-FZD2
chr17	42610000	42615000	5001	*	chr17	42630000	42635000	5001	*	enh116410	intergenic	85.7191	FZD2	468.625	TRUE	616	65.1248	5582.44	0.0368638	enh116410-FZD2
chr17	42625000	42630000	5001	*	chr17	42630000	42635000	5001	*	enh116411	intergenic	109.552	FZD2	468.625	TRUE	616	222.937	24423.2	0.16128	enh116411-FZD2
chr17	42625000	42630000	5001	*	chr17	42630000	42635000	5001	*	enh116412	intergenic	68.1048	FZD2	468.625	TRUE	616	222.937	15183.1	0.100262	enh116412-FZD2
chr17	42630000	42635000	5001	*	chr17	42630000	42635000	5001	*	enh116413	promoter	99.3119	FZD2	468.625	TRUE	616	377.176	37458	0.247356	enh116413-FZD2
chr17	42580000	42585000	5001	*	chr17	42720000	42725000	5001	*	enh116405	promoter	109.488	LINC01180	17.125	TRUE	617	25.2374	2763.2	0.0313084	enh116405-LINC01180
chr17	42600000	42605000	5001	*	chr17	42720000	42725000	5001	*	enh116407	intergenic	60.4585	LINC01180	17.125	TRUE	617	36.372	2199	0.0249157	enh116407-LINC01180
chr17	42605000	42610000	5001	*	chr17	42720000	42725000	5001	*	enh116408	intergenic	71.5976	LINC01180	17.125	TRUE	617	38.8052	2778.36	0.0314802	enh116408-LINC01180
chr17	42610000	42615000	5001	*	chr17	42720000	42725000	5001	*	enh116409	intergenic	79.4586	LINC01180	17.125	TRUE	617	35.2538	2801.22	0.0317392	enh116409-LINC01180
chr17	42610000	42615000	5001	*	chr17	42720000	42725000	5001	*	enh116410	intergenic	85.7191	LINC01180	17.125	TRUE	617	35.2538	3021.92	0.0342399	enh116410-LINC01180
chr17	42625000	42630000	5001	*	chr17	42720000	42725000	5001	*	enh116411	intergenic	109.552	LINC01180	17.125	TRUE	617	22.48	2462.72	0.0279039	enh116411-LINC01180
chr17	42630000	42635000	5001	*	chr17	42720000	42725000	5001	*	enh116413	promoter	99.3119	LINC01180	17.125	TRUE	617	26.0791	2589.97	0.0293456	enh116413-LINC01180
chr17	42710000	42715000	5001	*	chr17	42720000	42725000	5001	*	enh116418	intergenic	61.1001	LINC01180	17.125	TRUE	617	65.5596	4005.7	0.0453865	enh116418-LINC01180
chr17	42730000	42735000	5001	*	chr17	42720000	42725000	5001	*	enh116419	promoter	83.4664	LINC01180	17.125	TRUE	617	81.739	6822.46	0.0773018	enh116419-LINC01180
chr17	42765000	42770000	5001	*	chr17	42720000	42725000	5001	*	enh116421	promoter	98.2353	LINC01180	17.125	TRUE	617	24.2657	2383.75	0.027009	enh116421-LINC01180
chr17	42625000	42630000	5001	*	chr17	42730000	42735000	5001	*	enh116411	intergenic	109.552	MEIOC	301.75	TRUE	618	27.4018	3001.92	0.0264553	enh116411-MEIOC
chr17	42630000	42635000	5001	*	chr17	42730000	42735000	5001	*	enh116413	promoter	99.3119	MEIOC	301.75	TRUE	618	30.9739	3076.07	0.0271088	enh116413-MEIOC
chr17	42710000	42715000	5001	*	chr17	42730000	42735000	5001	*	enh116418	intergenic	61.1001	MEIOC	301.75	TRUE	618	52.4963	3207.53	0.0282673	enh116418-MEIOC
chr17	42730000	42735000	5001	*	chr17	42730000	42735000	5001	*	enh116419	promoter	83.4664	MEIOC	301.75	TRUE	618	491.47	41021.2	0.361511	enh116419-MEIOC
chr17	42765000	42770000	5001	*	chr17	42730000	42735000	5001	*	enh116421	promoter	98.2353	MEIOC	301.75	TRUE	618	26.272	2580.83	0.0227443	enh116421-MEIOC
chr17	42610000	42615000	5001	*	chr17	42750000	42755000	5001	*	enh116409	intergenic	79.4586	CCDC43	850.25	TRUE	619	33.0386	2625.2	0.031133	enh116409-CCDC43
chr17	42610000	42615000	5001	*	chr17	42750000	42755000	5001	*	enh116410	intergenic	85.7191	CCDC43	850.25	TRUE	619	33.0386	2832.04	0.0335859	enh116410-CCDC43
chr17	42630000	42635000	5001	*	chr17	42750000	42755000	5001	*	enh116413	promoter	99.3119	CCDC43	850.25	TRUE	619	18.017	1789.3	0.0212198	enh116413-CCDC43
chr17	42730000	42735000	5001	*	chr17	42750000	42755000	5001	*	enh116419	promoter	83.4664	CCDC43	850.25	TRUE	619	47.8768	3996.11	0.0473909	enh116419-CCDC43
chr17	42760000	42765000	5001	*	chr17	42750000	42755000	5001	*	enh116420	genic	67.9316	CCDC43	850.25	TRUE	619	91.8445	6239.14	0.0739917	enh116420-CCDC43
chr17	42765000	42770000	5001	*	chr17	42750000	42755000	5001	*	enh116421	promoter	98.2353	CCDC43	850.25	TRUE	619	66.559	6538.44	0.0775411	enh116421-CCDC43
chr17	42785000	42790000	5001	*	chr17	42750000	42755000	5001	*	enh116422	promoter	89.9532	CCDC43	850.25	TRUE	619	32.1536	2892.32	0.0343008	enh116422-CCDC43
chr17	42760000	42765000	5001	*	chr17	42785000	42790000	5001	*	enh116420	genic	67.9316	DBF4B	1279.88	TRUE	620	36.4765	2477.91	0.0227024	enh116420-DBF4B
chr17	42765000	42770000	5001	*	chr17	42785000	42790000	5001	*	enh116421	promoter	98.2353	DBF4B	1279.88	TRUE	620	58.4115	5738.07	0.0525717	enh116421-DBF4B
chr17	42785000	42790000	5001	*	chr17	42785000	42790000	5001	*	enh116422	promoter	89.9532	DBF4B	1279.88	TRUE	620	416.089	37428.5	0.342916	enh116422-DBF4B
chr17	42810000	42815000	5001	*	chr17	42785000	42790000	5001	*	enh116423	genic	57.3974	DBF4B	1279.88	TRUE	620	52.0879	2989.71	0.0273915	enh116423-DBF4B
chr17	42815000	42820000	5001	*	chr17	42785000	42790000	5001	*	enh116424	genic	75.8543	DBF4B	1279.88	TRUE	620	30.6286	2323.31	0.021286	enh116424-DBF4B
chr17	42810000	42815000	5001	*	chr17	42835000	42840000	5001	*	enh116423	genic	57.3974	ADAM11	879.5	TRUE	621	50.0003	2869.89	0.0235339	enh116423-ADAM11
chr17	42815000	42820000	5001	*	chr17	42835000	42840000	5001	*	enh116424	genic	75.8543	ADAM11	879.5	TRUE	621	48.4253	3673.27	0.0301218	enh116424-ADAM11
chr17	42835000	42840000	5001	*	chr17	42835000	42840000	5001	*	enh116425	promoter	74.2326	ADAM11	879.5	TRUE	621	548.56	40721.1	0.333924	enh116425-ADAM11
chr17	42845000	42850000	5001	*	chr17	42835000	42840000	5001	*	enh116426	genic	75.3093	ADAM11	879.5	TRUE	621	81.5941	6144.79	0.050389	enh116426-ADAM11
chr17	42845000	42850000	5001	*	chr17	42835000	42840000	5001	*	enh116427	genic	79.1967	ADAM11	879.5	TRUE	621	81.5941	6461.98	0.05299	enh116427-ADAM11
chr17	42850000	42855000	5001	*	chr17	42835000	42840000	5001	*	enh116428	genic	96.3191	ADAM11	879.5	TRUE	621	38.2529	3684.48	0.0302138	enh116428-ADAM11
chr17	42845000	42850000	5001	*	chr17	42875000	42880000	5001	*	enh116427	genic	79.1967	GJC1	316.625	TRUE	622	23.4295	1855.53	0.020151	enh116427-GJC1
chr17	42850000	42855000	5001	*	chr17	42875000	42880000	5001	*	enh116428	genic	96.3191	GJC1	316.625	TRUE	622	36.0281	3470.19	0.037686	enh116428-GJC1
chr17	42855000	42860000	5001	*	chr17	42875000	42880000	5001	*	enh116429	genic	78.8701	GJC1	316.625	TRUE	622	56.7165	4473.24	0.048579	enh116429-GJC1
chr17	42870000	42875000	5001	*	chr17	42875000	42880000	5001	*	enh116430	intergenic	101.254	GJC1	316.625	TRUE	622	186.69	18903.1	0.205286	enh116430-GJC1
chr17	42905000	42910000	5001	*	chr17	42875000	42880000	5001	*	enh116431	promoter	75.9841	GJC1	316.625	TRUE	622	55.8954	4247.16	0.0461238	enh116431-GJC1
chr17	42905000	42910000	5001	*	chr17	42875000	42880000	5001	*	enh116432	intergenic	61.9736	GJC1	316.625	TRUE	622	55.8954	3464.04	0.0376192	enh116432-GJC1
chr17	42910000	42915000	5001	*	chr17	42875000	42880000	5001	*	enh116433	intergenic	65.4702	GJC1	316.625	TRUE	622	45.3655	2970.09	0.0322549	enh116433-GJC1
chr17	42940000	42945000	5001	*	chr17	42875000	42880000	5001	*	enh116434	genic	63.5518	GJC1	316.625	TRUE	622	29.3617	1865.99	0.0202645	enh116434-GJC1
chr17	42835000	42840000	5001	*	chr17	42925000	42930000	5001	*	enh116425	promoter	74.2326	HIGD1B	39.125	TRUE	623	25.4033	1885.76	0.022532	enh116425-HIGD1B
chr17	42845000	42850000	5001	*	chr17	42925000	42930000	5001	*	enh116426	genic	75.3093	HIGD1B	39.125	TRUE	623	26.6691	2008.43	0.0239978	enh116426-HIGD1B
chr17	42845000	42850000	5001	*	chr17	42925000	42930000	5001	*	enh116427	genic	79.1967	HIGD1B	39.125	TRUE	623	26.6691	2112.11	0.0252366	enh116427-HIGD1B
chr17	42850000	42855000	5001	*	chr17	42925000	42930000	5001	*	enh116428	genic	96.3191	HIGD1B	39.125	TRUE	623	49.2765	4746.27	0.056711	enh116428-HIGD1B
chr17	42855000	42860000	5001	*	chr17	42925000	42930000	5001	*	enh116429	genic	78.8701	HIGD1B	39.125	TRUE	623	47.4698	3743.95	0.0447347	enh116429-HIGD1B
chr17	42870000	42875000	5001	*	chr17	42925000	42930000	5001	*	enh116430	intergenic	101.254	HIGD1B	39.125	TRUE	623	35.9579	3640.86	0.043503	enh116430-HIGD1B
chr17	42905000	42910000	5001	*	chr17	42925000	42930000	5001	*	enh116431	promoter	75.9841	HIGD1B	39.125	TRUE	623	45.0814	3425.47	0.0409293	enh116431-HIGD1B
chr17	42905000	42910000	5001	*	chr17	42925000	42930000	5001	*	enh116432	intergenic	61.9736	HIGD1B	39.125	TRUE	623	45.0814	2793.85	0.0333825	enh116432-HIGD1B
chr17	42910000	42915000	5001	*	chr17	42925000	42930000	5001	*	enh116433	intergenic	65.4702	HIGD1B	39.125	TRUE	623	79.9355	5233.4	0.0625315	enh116433-HIGD1B
chr17	42940000	42945000	5001	*	chr17	42925000	42930000	5001	*	enh116434	genic	63.5518	HIGD1B	39.125	TRUE	623	72.32	4596.07	0.0549163	enh116434-HIGD1B
chr17	42955000	42960000	5001	*	chr17	42925000	42930000	5001	*	enh116435	genic	59.2101	HIGD1B	39.125	TRUE	623	37.7076	2232.68	0.0266772	enh116435-HIGD1B
chr17	42965000	42970000	5001	*	chr17	42925000	42930000	5001	*	enh116436	genic	66.4362	HIGD1B	39.125	TRUE	623	33.3609	2216.37	0.0264824	enh116436-HIGD1B
chr17	42835000	42840000	5001	*	chr17	42925000	42930000	5001	*	enh116425	promoter	74.2326	EFTUD2	2089.75	TRUE	624	25.4033	1885.76	0.022532	enh116425-EFTUD2
chr17	42845000	42850000	5001	*	chr17	42925000	42930000	5001	*	enh116426	genic	75.3093	EFTUD2	2089.75	TRUE	624	26.6691	2008.43	0.0239978	enh116426-EFTUD2
chr17	42845000	42850000	5001	*	chr17	42925000	42930000	5001	*	enh116427	genic	79.1967	EFTUD2	2089.75	TRUE	624	26.6691	2112.11	0.0252366	enh116427-EFTUD2
chr17	42850000	42855000	5001	*	chr17	42925000	42930000	5001	*	enh116428	genic	96.3191	EFTUD2	2089.75	TRUE	624	49.2765	4746.27	0.056711	enh116428-EFTUD2
chr17	42855000	42860000	5001	*	chr17	42925000	42930000	5001	*	enh116429	genic	78.8701	EFTUD2	2089.75	TRUE	624	47.4698	3743.95	0.0447347	enh116429-EFTUD2
chr17	42870000	42875000	5001	*	chr17	42925000	42930000	5001	*	enh116430	intergenic	101.254	EFTUD2	2089.75	TRUE	624	35.9579	3640.86	0.043503	enh116430-EFTUD2
chr17	42905000	42910000	5001	*	chr17	42925000	42930000	5001	*	enh116431	promoter	75.9841	EFTUD2	2089.75	TRUE	624	45.0814	3425.47	0.0409293	enh116431-EFTUD2
chr17	42905000	42910000	5001	*	chr17	42925000	42930000	5001	*	enh116432	intergenic	61.9736	EFTUD2	2089.75	TRUE	624	45.0814	2793.85	0.0333825	enh116432-EFTUD2
chr17	42910000	42915000	5001	*	chr17	42925000	42930000	5001	*	enh116433	intergenic	65.4702	EFTUD2	2089.75	TRUE	624	79.9355	5233.4	0.0625315	enh116433-EFTUD2
chr17	42940000	42945000	5001	*	chr17	42925000	42930000	5001	*	enh116434	genic	63.5518	EFTUD2	2089.75	TRUE	624	72.32	4596.07	0.0549163	enh116434-EFTUD2
chr17	42955000	42960000	5001	*	chr17	42925000	42930000	5001	*	enh116435	genic	59.2101	EFTUD2	2089.75	TRUE	624	37.7076	2232.68	0.0266772	enh116435-EFTUD2
chr17	42965000	42970000	5001	*	chr17	42925000	42930000	5001	*	enh116436	genic	66.4362	EFTUD2	2089.75	TRUE	624	33.3609	2216.37	0.0264824	enh116436-EFTUD2
chr17	42965000	42970000	5001	*	chr17	42975000	42980000	5001	*	enh116436	genic	66.4362	CCDC103	952.625	TRUE	625	78.3983	5208.48	0.0275372	enh116436-CCDC103
chr17	42975000	42980000	5001	*	chr17	42975000	42980000	5001	*	enh116437	promoter	103.995	CCDC103	952.625	TRUE	625	344.169	35791.9	0.189231	enh116437-CCDC103
chr17	42975000	42980000	5001	*	chr17	42975000	42980000	5001	*	enh116438	genic	81.8257	CCDC103	952.625	TRUE	625	344.169	28161.9	0.148892	enh116438-CCDC103
chr17	42980000	42985000	5001	*	chr17	42975000	42980000	5001	*	enh116439	intergenic	92.8277	CCDC103	952.625	TRUE	625	179.496	16662.2	0.0880929	enh116439-CCDC103
chr17	42980000	42985000	5001	*	chr17	42975000	42980000	5001	*	enh116440	intergenic	71.8215	CCDC103	952.625	TRUE	625	179.496	12891.7	0.0681582	enh116440-CCDC103
chr17	42990000	42995000	5001	*	chr17	42975000	42980000	5001	*	enh116441	promoter	69.822	CCDC103	952.625	TRUE	625	66.5355	4645.64	0.0245615	enh116441-CCDC103
chr17	42975000	42980000	5001	*	chr17	42985000	42990000	5001	*	enh116437	promoter	103.995	GFAP	105.5	TRUE	626	87.675	9117.76	0.0627999	enh116437-GFAP
chr17	42975000	42980000	5001	*	chr17	42985000	42990000	5001	*	enh116438	genic	81.8257	GFAP	105.5	TRUE	626	87.675	7174.06	0.0494124	enh116438-GFAP
chr17	42980000	42985000	5001	*	chr17	42985000	42990000	5001	*	enh116439	intergenic	92.8277	GFAP	105.5	TRUE	626	189.155	17558.9	0.120939	enh116439-GFAP
chr17	42980000	42985000	5001	*	chr17	42985000	42990000	5001	*	enh116440	intergenic	71.8215	GFAP	105.5	TRUE	626	189.155	13585.4	0.0935716	enh116440-GFAP
chr17	42990000	42995000	5001	*	chr17	42985000	42990000	5001	*	enh116441	promoter	69.822	GFAP	105.5	TRUE	626	191.216	13351.1	0.0919576	enh116441-GFAP
chr17	42995000	43000000	5001	*	chr17	42985000	42990000	5001	*	enh116442	intergenic	71.0937	GFAP	105.5	TRUE	626	82.6927	5878.93	0.040492	enh116442-GFAP
chr17	43000000	43005000	5001	*	chr17	42985000	42990000	5001	*	enh116443	genic	69.1749	GFAP	105.5	TRUE	626	57.1126	3950.76	0.0272114	enh116443-GFAP
chr17	43025000	43030000	5001	*	chr17	42985000	42990000	5001	*	enh116444	promoter	96.0489	GFAP	105.5	TRUE	626	38.0738	3656.94	0.0251877	enh116444-GFAP
chr17	42975000	42980000	5001	*	chr17	43000000	43005000	5001	*	enh116437	promoter	103.995	KIF18B	818.375	TRUE	627	38.2135	3974.02	0.0298317	enh116437-KIF18B
chr17	42975000	42980000	5001	*	chr17	43000000	43005000	5001	*	enh116438	genic	81.8257	KIF18B	818.375	TRUE	627	38.2135	3126.85	0.0234723	enh116438-KIF18B
chr17	42980000	42985000	5001	*	chr17	43000000	43005000	5001	*	enh116439	intergenic	92.8277	KIF18B	818.375	TRUE	627	50.2094	4660.82	0.0349874	enh116439-KIF18B
chr17	42980000	42985000	5001	*	chr17	43000000	43005000	5001	*	enh116440	intergenic	71.8215	KIF18B	818.375	TRUE	627	50.2094	3606.11	0.02707	enh116440-KIF18B
chr17	42990000	42995000	5001	*	chr17	43000000	43005000	5001	*	enh116441	promoter	69.822	KIF18B	818.375	TRUE	627	79.9003	5578.79	0.0418783	enh116441-KIF18B
chr17	42995000	43000000	5001	*	chr17	43000000	43005000	5001	*	enh116442	intergenic	71.0937	KIF18B	818.375	TRUE	627	187.755	13348.2	0.100201	enh116442-KIF18B
chr17	43000000	43005000	5001	*	chr17	43000000	43005000	5001	*	enh116443	genic	69.1749	KIF18B	818.375	TRUE	627	386.079	26707	0.200481	enh116443-KIF18B
chr17	43025000	43030000	5001	*	chr17	43000000	43005000	5001	*	enh116444	promoter	96.0489	KIF18B	818.375	TRUE	627	40.1483	3856.2	0.0289473	enh116444-KIF18B
chr17	43030000	43035000	5001	*	chr17	43000000	43005000	5001	*	enh116445	intergenic	66.7204	KIF18B	818.375	TRUE	627	47.787	3188.37	0.0239341	enh116445-KIF18B
chr17	43045000	43050000	5001	*	chr17	43000000	43005000	5001	*	enh116446	promoter	84.4155	KIF18B	818.375	TRUE	627	33.0226	2787.62	0.0209258	enh116446-KIF18B
chr17	43095000	43100000	5001	*	chr17	43000000	43005000	5001	*	enh116448	intergenic	72.4868	KIF18B	818.375	TRUE	627	48.8652	3542.08	0.0265893	enh116448-KIF18B
chr17	43095000	43100000	5001	*	chr17	43000000	43005000	5001	*	enh116449	intergenic	73.909	KIF18B	818.375	TRUE	627	48.8652	3611.58	0.027111	enh116449-KIF18B
chr17	42975000	42980000	5001	*	chr17	43035000	43040000	5001	*	enh116437	promoter	103.995	C1QL1	240.875	TRUE	628	28.7425	2989.08	0.0277205	enh116437-C1QL1
chr17	42975000	42980000	5001	*	chr17	43035000	43040000	5001	*	enh116438	genic	81.8257	C1QL1	240.875	TRUE	628	28.7425	2351.88	0.0218111	enh116438-C1QL1
chr17	42980000	42985000	5001	*	chr17	43035000	43040000	5001	*	enh116439	intergenic	92.8277	C1QL1	240.875	TRUE	628	31.3774	2912.69	0.027012	enh116439-C1QL1
chr17	42980000	42985000	5001	*	chr17	43035000	43040000	5001	*	enh116440	intergenic	71.8215	C1QL1	240.875	TRUE	628	31.3774	2253.57	0.0208994	enh116440-C1QL1
chr17	42990000	42995000	5001	*	chr17	43035000	43040000	5001	*	enh116441	promoter	69.822	C1QL1	240.875	TRUE	628	33.623	2347.63	0.0217717	enh116441-C1QL1
chr17	42995000	43000000	5001	*	chr17	43035000	43040000	5001	*	enh116442	intergenic	71.0937	C1QL1	240.875	TRUE	628	31.5981	2246.43	0.0208332	enh116442-C1QL1
chr17	43000000	43005000	5001	*	chr17	43035000	43040000	5001	*	enh116443	genic	69.1749	C1QL1	240.875	TRUE	628	36.4697	2522.78	0.0233961	enh116443-C1QL1
chr17	43025000	43030000	5001	*	chr17	43035000	43040000	5001	*	enh116444	promoter	96.0489	C1QL1	240.875	TRUE	628	108.876	10457.4	0.0969812	enh116444-C1QL1
chr17	43030000	43035000	5001	*	chr17	43035000	43040000	5001	*	enh116445	intergenic	66.7204	C1QL1	240.875	TRUE	628	204.9	13671	0.126784	enh116445-C1QL1
chr17	43045000	43050000	5001	*	chr17	43035000	43040000	5001	*	enh116446	promoter	84.4155	C1QL1	240.875	TRUE	628	90.8675	7670.63	0.0711367	enh116446-C1QL1
chr17	43085000	43090000	5001	*	chr17	43035000	43040000	5001	*	enh116447	intergenic	64.2033	C1QL1	240.875	TRUE	628	35.6922	2291.56	0.0212517	enh116447-C1QL1
chr17	43095000	43100000	5001	*	chr17	43035000	43040000	5001	*	enh116448	intergenic	72.4868	C1QL1	240.875	TRUE	628	33.5582	2432.53	0.0225591	enh116448-C1QL1
chr17	43095000	43100000	5001	*	chr17	43035000	43040000	5001	*	enh116449	intergenic	73.909	C1QL1	240.875	TRUE	628	33.5582	2480.26	0.0230017	enh116449-C1QL1
chr17	42975000	42980000	5001	*	chr17	43100000	43105000	5001	*	enh116437	promoter	103.995	DCAKD	2121.12	TRUE	629	23.0349	2395.51	0.0200621	enh116437-DCAKD
chr17	42980000	42985000	5001	*	chr17	43100000	43105000	5001	*	enh116439	intergenic	92.8277	DCAKD	2121.12	TRUE	629	32.6526	3031.07	0.0253848	enh116439-DCAKD
chr17	42990000	42995000	5001	*	chr17	43100000	43105000	5001	*	enh116441	promoter	69.822	DCAKD	2121.12	TRUE	629	41.1144	2870.69	0.0240417	enh116441-DCAKD
chr17	42995000	43000000	5001	*	chr17	43100000	43105000	5001	*	enh116442	intergenic	71.0937	DCAKD	2121.12	TRUE	629	42.7271	3037.63	0.0254398	enh116442-DCAKD
chr17	43000000	43005000	5001	*	chr17	43100000	43105000	5001	*	enh116443	genic	69.1749	DCAKD	2121.12	TRUE	629	36.9858	2558.49	0.021427	enh116443-DCAKD
chr17	43085000	43090000	5001	*	chr17	43100000	43105000	5001	*	enh116447	intergenic	64.2033	DCAKD	2121.12	TRUE	629	53.0613	3406.71	0.0285308	enh116447-DCAKD
chr17	43095000	43100000	5001	*	chr17	43100000	43105000	5001	*	enh116448	intergenic	72.4868	DCAKD	2121.12	TRUE	629	146.482	10618	0.0889246	enh116448-DCAKD
chr17	43095000	43100000	5001	*	chr17	43100000	43105000	5001	*	enh116449	intergenic	73.909	DCAKD	2121.12	TRUE	629	146.482	10826.3	0.0906693	enh116449-DCAKD
chr17	43105000	43110000	5001	*	chr17	43100000	43105000	5001	*	enh116450	genic	58.8642	DCAKD	2121.12	TRUE	629	196.014	11538.2	0.0966309	enh116450-DCAKD
chr17	43125000	43130000	5001	*	chr17	43100000	43105000	5001	*	enh116451	genic	106.006	DCAKD	2121.12	TRUE	629	42.4123	4495.98	0.0376533	enh116451-DCAKD
chr17	43135000	43140000	5001	*	chr17	43100000	43105000	5001	*	enh116452	promoter	118.935	DCAKD	2121.12	TRUE	629	37.369	4444.48	0.037222	enh116452-DCAKD
chr17	43125000	43130000	5001	*	chr17	43135000	43140000	5001	*	enh116451	genic	106.006	NMT1	2147.62	TRUE	630	78.0052	8269.06	0.0543561	enh116451-NMT1
chr17	43135000	43140000	5001	*	chr17	43135000	43140000	5001	*	enh116452	promoter	118.935	NMT1	2147.62	TRUE	630	528.227	62824.7	0.412974	enh116452-NMT1
chr17	43150000	43155000	5001	*	chr17	43135000	43140000	5001	*	enh116453	genic	64.3369	NMT1	2147.62	TRUE	630	71.2695	4585.26	0.0301409	enh116453-NMT1
chr17	43155000	43160000	5001	*	chr17	43135000	43140000	5001	*	enh116454	genic	83.0111	NMT1	2147.62	TRUE	630	49.287	4091.37	0.0268943	enh116454-NMT1
chr17	43165000	43170000	5001	*	chr17	43135000	43140000	5001	*	enh116456	genic	82.5337	NMT1	2147.62	TRUE	630	39.8863	3291.97	0.0216395	enh116456-NMT1
chr17	43125000	43130000	5001	*	chr17	43185000	43190000	5001	*	enh116451	genic	106.006	PLCD3	785.125	TRUE	631	19.0244	2016.71	0.0210583	enh116451-PLCD3
chr17	43135000	43140000	5001	*	chr17	43185000	43190000	5001	*	enh116452	promoter	118.935	PLCD3	785.125	TRUE	631	17.093	2032.96	0.021228	enh116452-PLCD3
chr17	43150000	43155000	5001	*	chr17	43185000	43190000	5001	*	enh116453	genic	64.3369	PLCD3	785.125	TRUE	631	32.266	2075.9	0.0216763	enh116453-PLCD3
chr17	43155000	43160000	5001	*	chr17	43185000	43190000	5001	*	enh116454	genic	83.0111	PLCD3	785.125	TRUE	631	39.4489	3274.7	0.0341941	enh116454-PLCD3
chr17	43165000	43170000	5001	*	chr17	43185000	43190000	5001	*	enh116455	genic	65.3091	PLCD3	785.125	TRUE	631	51.02	3332.07	0.0347932	enh116455-PLCD3
chr17	43165000	43170000	5001	*	chr17	43185000	43190000	5001	*	enh116456	genic	82.5337	PLCD3	785.125	TRUE	631	51.02	4210.87	0.0439695	enh116456-PLCD3
chr17	43175000	43180000	5001	*	chr17	43185000	43190000	5001	*	enh116457	genic	72.672	PLCD3	785.125	TRUE	631	104.26	7576.81	0.0791164	enh116457-PLCD3
chr17	43200000	43205000	5001	*	chr17	43185000	43190000	5001	*	enh116458	genic	85.9948	PLCD3	785.125	TRUE	631	72.5752	6241.09	0.0651689	enh116458-PLCD3
chr17	43210000	43215000	5001	*	chr17	43185000	43190000	5001	*	enh116459	promoter	99.278	PLCD3	785.125	TRUE	631	32.259	3202.61	0.0334414	enh116459-PLCD3
chr17	43210000	43215000	5001	*	chr17	43185000	43190000	5001	*	enh116460	promoter	97.9961	PLCD3	785.125	TRUE	631	32.259	3161.26	0.0330095	enh116460-PLCD3
chr17	43200000	43205000	5001	*	chr17	43210000	43215000	5001	*	enh116458	genic	85.9948	ACBD4	611.5	TRUE	632	75.2827	6473.93	0.036375	enh116458-ACBD4
chr17	43210000	43215000	5001	*	chr17	43210000	43215000	5001	*	enh116459	promoter	99.278	ACBD4	611.5	TRUE	632	312.72	31046.2	0.174439	enh116459-ACBD4
chr17	43210000	43215000	5001	*	chr17	43210000	43215000	5001	*	enh116460	promoter	97.9961	ACBD4	611.5	TRUE	632	312.72	30645.3	0.172187	enh116460-ACBD4
chr17	43225000	43230000	5001	*	chr17	43210000	43215000	5001	*	enh116461	promoter	138.502	ACBD4	611.5	TRUE	632	49.6607	6878.13	0.0386461	enh116461-ACBD4
chr17	43235000	43240000	5001	*	chr17	43210000	43215000	5001	*	enh116462	promoter	128.863	ACBD4	611.5	TRUE	632	37.7638	4866.34	0.0273425	enh116462-ACBD4
chr17	43275000	43280000	5001	*	chr17	43210000	43215000	5001	*	enh116466	intergenic	87.6629	ACBD4	611.5	TRUE	632	52.0734	4564.9	0.0256488	enh116466-ACBD4
chr17	43210000	43215000	5001	*	chr17	43220000	43225000	5001	*	enh116459	promoter	99.278	HEXIM1	3429.38	TRUE	633	88.7302	8808.96	0.0644402	enh116459-HEXIM1
chr17	43210000	43215000	5001	*	chr17	43220000	43225000	5001	*	enh116460	promoter	97.9961	HEXIM1	3429.38	TRUE	633	88.7302	8695.21	0.0636081	enh116460-HEXIM1
chr17	43225000	43230000	5001	*	chr17	43220000	43225000	5001	*	enh116461	promoter	138.502	HEXIM1	3429.38	TRUE	633	187.491	25968	0.189964	enh116461-HEXIM1
chr17	43235000	43240000	5001	*	chr17	43220000	43225000	5001	*	enh116462	promoter	128.863	HEXIM1	3429.38	TRUE	633	49.5404	6383.91	0.0467002	enh116462-HEXIM1
chr17	43245000	43250000	5001	*	chr17	43220000	43225000	5001	*	enh116463	promoter	78.0707	HEXIM1	3429.38	TRUE	633	46.9293	3663.8	0.0268018	enh116463-HEXIM1
chr17	43275000	43280000	5001	*	chr17	43220000	43225000	5001	*	enh116466	intergenic	87.6629	HEXIM1	3429.38	TRUE	633	37.3709	3276.05	0.0239653	enh116466-HEXIM1
chr17	43210000	43215000	5001	*	chr17	43235000	43240000	5001	*	enh116459	promoter	99.278	HEXIM2	2465.62	TRUE	634	37.7638	3749.11	0.0218313	enh116459-HEXIM2
chr17	43210000	43215000	5001	*	chr17	43235000	43240000	5001	*	enh116460	promoter	97.9961	HEXIM2	2465.62	TRUE	634	37.7638	3700.7	0.0215494	enh116460-HEXIM2
chr17	43225000	43230000	5001	*	chr17	43235000	43240000	5001	*	enh116461	promoter	138.502	HEXIM2	2465.62	TRUE	634	110.042	15241.1	0.0887499	enh116461-HEXIM2
chr17	43235000	43240000	5001	*	chr17	43235000	43240000	5001	*	enh116462	promoter	128.863	HEXIM2	2465.62	TRUE	634	386.363	49787.7	0.289917	enh116462-HEXIM2
chr17	43245000	43250000	5001	*	chr17	43235000	43240000	5001	*	enh116463	promoter	78.0707	HEXIM2	2465.62	TRUE	634	100.096	7814.58	0.0455047	enh116463-HEXIM2
chr17	43250000	43255000	5001	*	chr17	43235000	43240000	5001	*	enh116464	intergenic	69.9488	HEXIM2	2465.62	TRUE	634	79.1073	5533.46	0.0322217	enh116464-HEXIM2
chr17	43250000	43255000	5001	*	chr17	43235000	43240000	5001	*	enh116465	intergenic	67.2936	HEXIM2	2465.62	TRUE	634	79.1073	5323.42	0.0309986	enh116465-HEXIM2
chr17	43275000	43280000	5001	*	chr17	43235000	43240000	5001	*	enh116466	intergenic	87.6629	HEXIM2	2465.62	TRUE	634	47.7369	4184.75	0.0243681	enh116466-HEXIM2
chr17	43225000	43230000	5001	*	chr17	43245000	43250000	5001	*	enh116461	promoter	138.502	LOC105371795	231.625	TRUE	635	51.076	7074.15	0.044372	enh116461-LOC105371795
chr17	43235000	43240000	5001	*	chr17	43245000	43250000	5001	*	enh116462	promoter	128.863	LOC105371795	231.625	TRUE	635	100.096	12898.6	0.0809056	enh116462-LOC105371795
chr17	43245000	43250000	5001	*	chr17	43245000	43250000	5001	*	enh116463	promoter	78.0707	LOC105371795	231.625	TRUE	635	453.647	35416.6	0.222147	enh116463-LOC105371795
chr17	43250000	43255000	5001	*	chr17	43245000	43250000	5001	*	enh116464	intergenic	69.9488	LOC105371795	231.625	TRUE	635	186.395	13038.1	0.0817801	enh116464-LOC105371795
chr17	43250000	43255000	5001	*	chr17	43245000	43250000	5001	*	enh116465	intergenic	67.2936	LOC105371795	231.625	TRUE	635	186.395	12543.2	0.0786759	enh116465-LOC105371795
chr17	43295000	43300000	5001	*	chr17	43295000	43300000	5001	*	enh116469	intergenic	74.3342	FMNL1	5597.88	TRUE	636	374.484	27837	0.129501	enh116469-FMNL1
chr17	43295000	43300000	5001	*	chr17	43295000	43300000	5001	*	enh116470	promoter	96.0134	FMNL1	5597.88	TRUE	636	374.484	35955.5	0.16727	enh116470-FMNL1
chr17	43300000	43305000	5001	*	chr17	43295000	43300000	5001	*	enh116471	genic	107.358	FMNL1	5597.88	TRUE	636	169.175	18162.2	0.0844932	enh116471-FMNL1
chr17	43305000	43310000	5001	*	chr17	43295000	43300000	5001	*	enh116472	genic	116.487	FMNL1	5597.88	TRUE	636	87.8428	10232.5	0.0476032	enh116472-FMNL1
chr17	43310000	43315000	5001	*	chr17	43295000	43300000	5001	*	enh116473	genic	72.5487	FMNL1	5597.88	TRUE	636	91.4944	6637.8	0.03088	enh116473-FMNL1
chr17	43315000	43320000	5001	*	chr17	43295000	43300000	5001	*	enh116474	genic	72.1565	FMNL1	5597.88	TRUE	636	87.951	6346.24	0.0295236	enh116474-FMNL1
chr17	43300000	43305000	5001	*	chr17	43325000	43330000	5001	*	enh116471	genic	107.358	MAP3K14-AS1	1090.38	TRUE	637	43.6183	4682.76	0.0240598	enh116471-MAP3K14-AS1
chr17	43305000	43310000	5001	*	chr17	43325000	43330000	5001	*	enh116472	genic	116.487	MAP3K14-AS1	1090.38	TRUE	637	47.8576	5574.79	0.028643	enh116472-MAP3K14-AS1
chr17	43310000	43315000	5001	*	chr17	43325000	43330000	5001	*	enh116473	genic	72.5487	MAP3K14-AS1	1090.38	TRUE	637	71.21	5166.2	0.0265436	enh116473-MAP3K14-AS1
chr17	43315000	43320000	5001	*	chr17	43325000	43330000	5001	*	enh116474	genic	72.1565	MAP3K14-AS1	1090.38	TRUE	637	111.769	8064.84	0.0414367	enh116474-MAP3K14-AS1
chr17	43325000	43330000	5001	*	chr17	43325000	43330000	5001	*	enh116475	promoter	105.976	MAP3K14-AS1	1090.38	TRUE	637	432.271	45810.5	0.235372	enh116475-MAP3K14-AS1
chr17	43330000	43335000	5001	*	chr17	43325000	43330000	5001	*	enh116476	genic	72.6009	MAP3K14-AS1	1090.38	TRUE	637	242.658	17617.2	0.0905164	enh116476-MAP3K14-AS1
chr17	43335000	43340000	5001	*	chr17	43325000	43330000	5001	*	enh116477	genic	65.1377	MAP3K14-AS1	1090.38	TRUE	637	116.011	7556.67	0.0388258	enh116477-MAP3K14-AS1
chr17	43340000	43345000	5001	*	chr17	43325000	43330000	5001	*	enh116478	genic	84.7178	MAP3K14-AS1	1090.38	TRUE	637	80.6187	6829.84	0.0350914	enh116478-MAP3K14-AS1
chr17	43345000	43350000	5001	*	chr17	43325000	43330000	5001	*	enh116479	genic	62.079	MAP3K14-AS1	1090.38	TRUE	637	66.1965	4109.42	0.021114	enh116479-MAP3K14-AS1
chr17	43295000	43300000	5001	*	chr17	43330000	43335000	5001	*	enh116470	promoter	96.0134	SPATA32	160.125	TRUE	638	42.468	4077.5	0.0212214	enh116470-SPATA32
chr17	43300000	43305000	5001	*	chr17	43330000	43335000	5001	*	enh116471	genic	107.358	SPATA32	160.125	TRUE	638	43.1888	4636.65	0.0241315	enh116471-SPATA32
chr17	43305000	43310000	5001	*	chr17	43330000	43335000	5001	*	enh116472	genic	116.487	SPATA32	160.125	TRUE	638	44.5481	5189.27	0.0270077	enh116472-SPATA32
chr17	43310000	43315000	5001	*	chr17	43330000	43335000	5001	*	enh116473	genic	72.5487	SPATA32	160.125	TRUE	638	59.657	4328.04	0.0225254	enh116473-SPATA32
chr17	43315000	43320000	5001	*	chr17	43330000	43335000	5001	*	enh116474	genic	72.1565	SPATA32	160.125	TRUE	638	75.0131	5412.68	0.0281704	enh116474-SPATA32
chr17	43325000	43330000	5001	*	chr17	43330000	43335000	5001	*	enh116475	promoter	105.976	SPATA32	160.125	TRUE	638	242.658	25716	0.13384	enh116475-SPATA32
chr17	43330000	43335000	5001	*	chr17	43330000	43335000	5001	*	enh116476	genic	72.6009	SPATA32	160.125	TRUE	638	440.567	31985.5	0.166469	enh116476-SPATA32
chr17	43335000	43340000	5001	*	chr17	43330000	43335000	5001	*	enh116477	genic	65.1377	SPATA32	160.125	TRUE	638	201.437	13121.1	0.0682892	enh116477-SPATA32
chr17	43340000	43345000	5001	*	chr17	43330000	43335000	5001	*	enh116478	genic	84.7178	SPATA32	160.125	TRUE	638	108.684	9207.46	0.0479204	enh116478-SPATA32
chr17	43345000	43350000	5001	*	chr17	43330000	43335000	5001	*	enh116479	genic	62.079	SPATA32	160.125	TRUE	638	73.8488	4584.46	0.0238599	enh116479-SPATA32
chr17	43295000	43300000	5001	*	chr17	43340000	43345000	5001	*	enh116470	promoter	96.0134	MAP3K14	2871.12	TRUE	639	47.6244	4572.58	0.0234784	enh116470-MAP3K14
chr17	43300000	43305000	5001	*	chr17	43340000	43345000	5001	*	enh116471	genic	107.358	MAP3K14	2871.12	TRUE	639	43.1954	4637.36	0.0238111	enh116471-MAP3K14
chr17	43305000	43310000	5001	*	chr17	43340000	43345000	5001	*	enh116472	genic	116.487	MAP3K14	2871.12	TRUE	639	50.4579	5877.68	0.0301796	enh116472-MAP3K14
chr17	43325000	43330000	5001	*	chr17	43340000	43345000	5001	*	enh116475	promoter	105.976	MAP3K14	2871.12	TRUE	639	80.6187	8543.67	0.0438685	enh116475-MAP3K14
chr17	43330000	43335000	5001	*	chr17	43340000	43345000	5001	*	enh116476	genic	72.6009	MAP3K14	2871.12	TRUE	639	108.684	7890.55	0.0405149	enh116476-MAP3K14
chr17	43335000	43340000	5001	*	chr17	43340000	43345000	5001	*	enh116477	genic	65.1377	MAP3K14	2871.12	TRUE	639	191.676	12485.4	0.0641075	enh116477-MAP3K14
chr17	43340000	43345000	5001	*	chr17	43340000	43345000	5001	*	enh116478	genic	84.7178	MAP3K14	2871.12	TRUE	639	498.721	42250.5	0.21694	enh116478-MAP3K14
chr17	43345000	43350000	5001	*	chr17	43340000	43345000	5001	*	enh116479	genic	62.079	MAP3K14	2871.12	TRUE	639	132.73	8239.75	0.0423079	enh116479-MAP3K14
chr17	43350000	43355000	5001	*	chr17	43340000	43345000	5001	*	enh116480	genic	66.135	MAP3K14	2871.12	TRUE	639	77.8308	5147.34	0.0264296	enh116480-MAP3K14
chr17	4320000	4325000	5001	*	chr17	4335000	4340000	5001	*	enh114107	intergenic	67.6477	SPNS3	613.75	TRUE	640	54.269	3671.17	0.0290926	enh114107-SPNS3
chr17	4330000	4335000	5001	*	chr17	4335000	4340000	5001	*	enh114108	intergenic	60.8238	SPNS3	613.75	TRUE	640	172.935	10518.6	0.0833556	enh114108-SPNS3
chr17	4335000	4340000	5001	*	chr17	4335000	4340000	5001	*	enh114109	promoter	72.7024	SPNS3	613.75	TRUE	640	318.399	23148.4	0.183442	enh114109-SPNS3
chr17	4340000	4345000	5001	*	chr17	4335000	4340000	5001	*	enh114110	genic	71.2258	SPNS3	613.75	TRUE	640	187.553	13358.6	0.105862	enh114110-SPNS3
chr17	4350000	4355000	5001	*	chr17	4335000	4340000	5001	*	enh114111	genic	61.1133	SPNS3	613.75	TRUE	640	69.4371	4243.53	0.0336283	enh114111-SPNS3
chr17	4355000	4360000	5001	*	chr17	4335000	4340000	5001	*	enh114112	genic	61.6965	SPNS3	613.75	TRUE	640	68.9452	4253.68	0.0337087	enh114112-SPNS3
chr17	4380000	4385000	5001	*	chr17	4335000	4340000	5001	*	enh114114	genic	65.0277	SPNS3	613.75	TRUE	640	44.706	2907.13	0.0230379	enh114114-SPNS3
chr17	4390000	4395000	5001	*	chr17	4335000	4340000	5001	*	enh114115	genic	76.656	SPNS3	613.75	TRUE	640	35.4262	2715.63	0.0215203	enh114115-SPNS3
chr17	4400000	4405000	5001	*	chr17	4335000	4340000	5001	*	enh114116	promoter	83.498	SPNS3	613.75	TRUE	640	32.0794	2678.57	0.0212266	enh114116-SPNS3
chr17	4420000	4425000	5001	*	chr17	4335000	4340000	5001	*	enh114119	genic	73.7638	SPNS3	613.75	TRUE	640	39.857	2940	0.0232984	enh114119-SPNS3
chr17	4440000	4445000	5001	*	chr17	4335000	4340000	5001	*	enh114120	genic	88.7355	SPNS3	613.75	TRUE	640	29.7522	2640.08	0.0209216	enh114120-SPNS3
chr17	43460000	43465000	5001	*	chr17	43470000	43475000	5001	*	enh116496	intergenic	73.8853	ARHGAP27	5269.75	TRUE	641	83.7637	6188.9	0.0358324	enh116496-ARHGAP27
chr17	43465000	43470000	5001	*	chr17	43470000	43475000	5001	*	enh116497	intergenic	65.6198	ARHGAP27	5269.75	TRUE	641	196.375	12886.1	0.0746077	enh116497-ARHGAP27
chr17	43470000	43475000	5001	*	chr17	43470000	43475000	5001	*	enh116498	genic	71.9179	ARHGAP27	5269.75	TRUE	641	671.964	48326.2	0.279798	enh116498-ARHGAP27
chr17	43485000	43490000	5001	*	chr17	43470000	43475000	5001	*	enh116499	genic	114.005	ARHGAP27	5269.75	TRUE	641	56.4726	6438.15	0.0372755	enh116499-ARHGAP27
chr17	43490000	43495000	5001	*	chr17	43470000	43475000	5001	*	enh116500	genic	93.7546	ARHGAP27	5269.75	TRUE	641	43.8052	4106.94	0.0237783	enh116500-ARHGAP27
chr17	43490000	43495000	5001	*	chr17	43470000	43475000	5001	*	enh116501	genic	81.3421	ARHGAP27	5269.75	TRUE	641	43.8052	3563.21	0.0206302	enh116501-ARHGAP27
chr17	43505000	43510000	5001	*	chr17	43470000	43475000	5001	*	enh116503	genic	114.535	ARHGAP27	5269.75	TRUE	641	40.7592	4668.35	0.0270288	enh116503-ARHGAP27
chr17	43505000	43510000	5001	*	chr17	43470000	43475000	5001	*	enh116504	genic	97.7059	ARHGAP27	5269.75	TRUE	641	40.7592	3982.41	0.0230573	enh116504-ARHGAP27
chr17	43485000	43490000	5001	*	chr17	43510000	43515000	5001	*	enh116499	genic	114.005	PLEKHM1	2355	TRUE	642	37.9783	4329.71	0.0235594	enh116499-PLEKHM1
chr17	43490000	43495000	5001	*	chr17	43510000	43515000	5001	*	enh116500	genic	93.7546	PLEKHM1	2355	TRUE	642	42.3907	3974.32	0.0216256	enh116500-PLEKHM1
chr17	43505000	43510000	5001	*	chr17	43510000	43515000	5001	*	enh116503	genic	114.535	PLEKHM1	2355	TRUE	642	173.24	19842	0.107967	enh116503-PLEKHM1
chr17	43505000	43510000	5001	*	chr17	43510000	43515000	5001	*	enh116504	genic	97.7059	PLEKHM1	2355	TRUE	642	173.24	16926.5	0.0921032	enh116504-PLEKHM1
chr17	43510000	43515000	5001	*	chr17	43510000	43515000	5001	*	enh116505	promoter	90.2208	PLEKHM1	2355	TRUE	642	428.975	38702.5	0.210594	enh116505-PLEKHM1
chr17	43520000	43525000	5001	*	chr17	43510000	43515000	5001	*	enh116506	genic	74.3911	PLEKHM1	2355	TRUE	642	123.603	9194.98	0.0500331	enh116506-PLEKHM1
chr17	43525000	43530000	5001	*	chr17	43510000	43515000	5001	*	enh116507	genic	72.8156	PLEKHM1	2355	TRUE	642	77.1522	5617.88	0.0305688	enh116507-PLEKHM1
chr17	43535000	43540000	5001	*	chr17	43510000	43515000	5001	*	enh116508	genic	92.0764	PLEKHM1	2355	TRUE	642	65.4966	6030.69	0.0328151	enh116508-PLEKHM1
chr17	290000	295000	5001	*	chr17	435000	440000	5001	*	enh113835	genic	65.4097	VPS53	2977.5	TRUE	643	35.8415	2344.38	0.0250508	enh113835-VPS53
chr17	400000	405000	5001	*	chr17	435000	440000	5001	*	enh113836	intergenic	71.8379	VPS53	2977.5	TRUE	643	43.4855	3123.9	0.0333804	enh113836-VPS53
chr17	420000	425000	5001	*	chr17	435000	440000	5001	*	enh113837	intergenic	55.8196	VPS53	2977.5	TRUE	643	59.8566	3341.17	0.035702	enh113837-VPS53
chr17	435000	440000	5001	*	chr17	435000	440000	5001	*	enh113838	genic	81.9704	VPS53	2977.5	TRUE	643	460.415	37740.4	0.403273	enh113838-VPS53
chr17	455000	460000	5001	*	chr17	435000	440000	5001	*	enh113839	genic	60.1562	VPS53	2977.5	TRUE	643	49.4094	2972.28	0.0317602	enh113839-VPS53
chr17	460000	465000	5001	*	chr17	435000	440000	5001	*	enh113840	genic	86.3509	VPS53	2977.5	TRUE	643	60.0836	5188.27	0.0554391	enh113840-VPS53
chr17	465000	470000	5001	*	chr17	435000	440000	5001	*	enh113841	genic	61.3084	VPS53	2977.5	TRUE	643	53.0182	3250.46	0.0347327	enh113841-VPS53
chr17	470000	475000	5001	*	chr17	435000	440000	5001	*	enh113842	genic	63.4187	VPS53	2977.5	TRUE	643	41.8324	2652.96	0.0283481	enh113842-VPS53
chr17	510000	515000	5001	*	chr17	435000	440000	5001	*	enh113843	genic	67.4832	VPS53	2977.5	TRUE	643	34.2055	2308.3	0.0246652	enh113843-VPS53
chr17	510000	515000	5001	*	chr17	435000	440000	5001	*	enh113844	genic	81.6414	VPS53	2977.5	TRUE	643	34.2055	2792.58	0.0298401	enh113844-VPS53
chr17	590000	595000	5001	*	chr17	435000	440000	5001	*	enh113849	genic	64.7436	VPS53	2977.5	TRUE	643	31.1804	2018.73	0.0215711	enh113849-VPS53
chr17	43505000	43510000	5001	*	chr17	43580000	43585000	5001	*	enh116503	genic	114.535	LRRC37A4P	131.125	TRUE	644	19.2574	2205.65	0.0245354	enh116503-LRRC37A4P
chr17	43505000	43510000	5001	*	chr17	43580000	43585000	5001	*	enh116504	genic	97.7059	LRRC37A4P	131.125	TRUE	644	19.2574	1881.56	0.0209303	enh116504-LRRC37A4P
chr17	43535000	43540000	5001	*	chr17	43580000	43585000	5001	*	enh116508	genic	92.0764	LRRC37A4P	131.125	TRUE	644	25.9927	2393.32	0.026623	enh116508-LRRC37A4P
chr17	43565000	43570000	5001	*	chr17	43580000	43585000	5001	*	enh116509	genic	83.7283	LRRC37A4P	131.125	TRUE	644	31.8493	2666.69	0.029664	enh116509-LRRC37A4P
chr17	43565000	43570000	5001	*	chr17	43580000	43585000	5001	*	enh116510	promoter	110.986	LRRC37A4P	131.125	TRUE	644	31.8493	3534.82	0.0393209	enh116510-LRRC37A4P
chr17	43570000	43575000	5001	*	chr17	43580000	43585000	5001	*	enh116511	intergenic	81.6423	LRRC37A4P	131.125	TRUE	644	110.04	8983.92	0.0999361	enh116511-LRRC37A4P
chr17	43575000	43580000	5001	*	chr17	43580000	43585000	5001	*	enh116512	intergenic	73.7079	LRRC37A4P	131.125	TRUE	644	169.063	12461.3	0.138618	enh116512-LRRC37A4P
chr17	43635000	43640000	5001	*	chr17	43580000	43585000	5001	*	enh116513	intergenic	60.8995	LRRC37A4P	131.125	TRUE	644	39.8479	2426.72	0.0269945	enh116513-LRRC37A4P
chr17	43660000	43665000	5001	*	chr17	43580000	43585000	5001	*	enh116516	intergenic	111.242	LRRC37A4P	131.125	TRUE	644	25.6471	2853.05	0.031737	enh116516-LRRC37A4P
chr17	43485000	43490000	5001	*	chr17	43675000	43680000	5001	*	enh116499	genic	114.005	MAPK8IP1P2	38.125	TRUE	645	24.0875	2746.09	0.0201328	enh116499-MAPK8IP1P2
chr17	43660000	43665000	5001	*	chr17	43675000	43680000	5001	*	enh116516	intergenic	111.242	MAPK8IP1P2	38.125	TRUE	645	49.6765	5526.14	0.0405147	enh116516-MAPK8IP1P2
chr17	43665000	43670000	5001	*	chr17	43675000	43680000	5001	*	enh116517	intergenic	65.792	MAPK8IP1P2	38.125	TRUE	645	90.9236	5982.05	0.0438572	enh116517-MAPK8IP1P2
chr17	43670000	43675000	5001	*	chr17	43675000	43680000	5001	*	enh116518	intergenic	66.3049	MAPK8IP1P2	38.125	TRUE	645	95.9392	6361.24	0.0466372	enh116518-MAPK8IP1P2
chr17	43675000	43680000	5001	*	chr17	43675000	43680000	5001	*	enh116519	genic	61.9658	MAPK8IP1P2	38.125	TRUE	645	603.346	37386.8	0.2741	enh116519-MAPK8IP1P2
chr17	43685000	43690000	5001	*	chr17	43675000	43680000	5001	*	enh116520	intergenic	63.4062	MAPK8IP1P2	38.125	TRUE	645	81.0836	5141.2	0.0376925	enh116520-MAPK8IP1P2
chr17	43695000	43700000	5001	*	chr17	43675000	43680000	5001	*	enh116521	promoter	87.568	MAPK8IP1P2	38.125	TRUE	645	37.9045	3319.23	0.0243348	enh116521-MAPK8IP1P2
chr17	44320000	44325000	5001	*	chr17	43675000	43680000	5001	*	enh116560	intergenic	64.4603	MAPK8IP1P2	38.125	TRUE	645	74.5283	4804.12	0.0352212	enh116560-MAPK8IP1P2
chr17	43660000	43665000	5001	*	chr17	43695000	43700000	5001	*	enh116516	intergenic	111.242	LINC02210	533.125	TRUE	646	25.8586	2876.58	0.02223	enh116516-LINC02210
chr17	43685000	43690000	5001	*	chr17	43695000	43700000	5001	*	enh116520	intergenic	63.4062	LINC02210	533.125	TRUE	646	89.7939	5693.49	0.043999	enh116520-LINC02210
chr17	43695000	43700000	5001	*	chr17	43695000	43700000	5001	*	enh116521	promoter	87.568	LINC02210	533.125	TRUE	646	442.482	38747.3	0.299437	enh116521-LINC02210
chr17	43700000	43705000	5001	*	chr17	43695000	43700000	5001	*	enh116522	genic	73.574	LINC02210	533.125	TRUE	646	78.8106	5798.41	0.0448098	enh116522-LINC02210
chr17	44300000	44305000	5001	*	chr17	43695000	43700000	5001	*	enh116557	intergenic	99.2501	LINC02210	533.125	TRUE	646	73.5883	7303.65	0.0564422	enh116557-LINC02210
chr17	43660000	43665000	5001	*	chr17	43695000	43700000	5001	*	enh116516	intergenic	111.242	LINC02210-CRHR1	1471.75	TRUE	647	25.8586	2876.58	0.02223	enh116516-LINC02210-CRHR1
chr17	43685000	43690000	5001	*	chr17	43695000	43700000	5001	*	enh116520	intergenic	63.4062	LINC02210-CRHR1	1471.75	TRUE	647	89.7939	5693.49	0.043999	enh116520-LINC02210-CRHR1
chr17	43695000	43700000	5001	*	chr17	43695000	43700000	5001	*	enh116521	promoter	87.568	LINC02210-CRHR1	1471.75	TRUE	647	442.482	38747.3	0.299437	enh116521-LINC02210-CRHR1
chr17	43700000	43705000	5001	*	chr17	43695000	43700000	5001	*	enh116522	genic	73.574	LINC02210-CRHR1	1471.75	TRUE	647	78.8106	5798.41	0.0448098	enh116522-LINC02210-CRHR1
chr17	44300000	44305000	5001	*	chr17	43695000	43700000	5001	*	enh116557	intergenic	99.2501	LINC02210-CRHR1	1471.75	TRUE	647	73.5883	7303.65	0.0564422	enh116557-LINC02210-CRHR1
chr17	43860000	43865000	5001	*	chr17	43860000	43865000	5001	*	enh116526	genic	61.0215	CRHR1	401.125	TRUE	648	371.13	22646.9	0.211452	enh116526-CRHR1
chr17	43860000	43865000	5001	*	chr17	43860000	43865000	5001	*	enh116527	promoter	70.7295	CRHR1	401.125	TRUE	648	371.13	26249.9	0.245092	enh116527-CRHR1
chr17	43865000	43870000	5001	*	chr17	43860000	43865000	5001	*	enh116528	genic	64.9605	CRHR1	401.125	TRUE	648	115.294	7489.58	0.0699295	enh116528-CRHR1
chr17	43880000	43885000	5001	*	chr17	43860000	43865000	5001	*	enh116529	genic	58.9786	CRHR1	401.125	TRUE	648	44.619	2631.57	0.0245707	enh116529-CRHR1
chr17	43905000	43910000	5001	*	chr17	43860000	43865000	5001	*	enh116530	genic	67.5172	CRHR1	401.125	TRUE	648	33.3529	2251.89	0.0210257	enh116530-CRHR1
chr17	43695000	43700000	5001	*	chr17	43920000	43925000	5001	*	enh116521	promoter	87.568	MAPT-AS1	467.25	TRUE	649	18.9135	1656.22	0.0279057	enh116521-MAPT-AS1
chr17	43700000	43705000	5001	*	chr17	43920000	43925000	5001	*	enh116522	genic	73.574	MAPT-AS1	467.25	TRUE	649	24.2826	1786.57	0.0301019	enh116522-MAPT-AS1
chr17	43715000	43720000	5001	*	chr17	43920000	43925000	5001	*	enh116523	genic	72.6063	MAPT-AS1	467.25	TRUE	649	35.4212	2571.8	0.0433323	enh116523-MAPT-AS1
chr17	43865000	43870000	5001	*	chr17	43920000	43925000	5001	*	enh116528	genic	64.9605	MAPT-AS1	467.25	TRUE	649	18.992	1233.73	0.0207872	enh116528-MAPT-AS1
chr17	43880000	43885000	5001	*	chr17	43920000	43925000	5001	*	enh116529	genic	58.9786	MAPT-AS1	467.25	TRUE	649	24.9245	1470.01	0.0247683	enh116529-MAPT-AS1
chr17	43905000	43910000	5001	*	chr17	43920000	43925000	5001	*	enh116530	genic	67.5172	MAPT-AS1	467.25	TRUE	649	58.7356	3965.67	0.0668175	enh116530-MAPT-AS1
chr17	43930000	43935000	5001	*	chr17	43920000	43925000	5001	*	enh116531	genic	60.7312	MAPT-AS1	467.25	TRUE	649	88.6463	5383.6	0.0907083	enh116531-MAPT-AS1
chr17	43945000	43950000	5001	*	chr17	43920000	43925000	5001	*	enh116532	genic	66.8043	MAPT-AS1	467.25	TRUE	649	34.0115	2272.12	0.0382829	enh116532-MAPT-AS1
chr17	43950000	43955000	5001	*	chr17	43920000	43925000	5001	*	enh116533	genic	65.7416	MAPT-AS1	467.25	TRUE	649	20.4361	1343.5	0.0226367	enh116533-MAPT-AS1
chr17	43970000	43975000	5001	*	chr17	43920000	43925000	5001	*	enh116534	promoter	85.1044	MAPT-AS1	467.25	TRUE	649	26.4703	2252.74	0.0379565	enh116534-MAPT-AS1
chr17	43695000	43700000	5001	*	chr17	43920000	43925000	5001	*	enh116521	promoter	87.568	SPPL2C	15.5	TRUE	650	18.9135	1656.22	0.0279057	enh116521-SPPL2C
chr17	43700000	43705000	5001	*	chr17	43920000	43925000	5001	*	enh116522	genic	73.574	SPPL2C	15.5	TRUE	650	24.2826	1786.57	0.0301019	enh116522-SPPL2C
chr17	43715000	43720000	5001	*	chr17	43920000	43925000	5001	*	enh116523	genic	72.6063	SPPL2C	15.5	TRUE	650	35.4212	2571.8	0.0433323	enh116523-SPPL2C
chr17	43865000	43870000	5001	*	chr17	43920000	43925000	5001	*	enh116528	genic	64.9605	SPPL2C	15.5	TRUE	650	18.992	1233.73	0.0207872	enh116528-SPPL2C
chr17	43880000	43885000	5001	*	chr17	43920000	43925000	5001	*	enh116529	genic	58.9786	SPPL2C	15.5	TRUE	650	24.9245	1470.01	0.0247683	enh116529-SPPL2C
chr17	43905000	43910000	5001	*	chr17	43920000	43925000	5001	*	enh116530	genic	67.5172	SPPL2C	15.5	TRUE	650	58.7356	3965.67	0.0668175	enh116530-SPPL2C
chr17	43930000	43935000	5001	*	chr17	43920000	43925000	5001	*	enh116531	genic	60.7312	SPPL2C	15.5	TRUE	650	88.6463	5383.6	0.0907083	enh116531-SPPL2C
chr17	43945000	43950000	5001	*	chr17	43920000	43925000	5001	*	enh116532	genic	66.8043	SPPL2C	15.5	TRUE	650	34.0115	2272.12	0.0382829	enh116532-SPPL2C
chr17	43950000	43955000	5001	*	chr17	43920000	43925000	5001	*	enh116533	genic	65.7416	SPPL2C	15.5	TRUE	650	20.4361	1343.5	0.0226367	enh116533-SPPL2C
chr17	43970000	43975000	5001	*	chr17	43920000	43925000	5001	*	enh116534	promoter	85.1044	SPPL2C	15.5	TRUE	650	26.4703	2252.74	0.0379565	enh116534-SPPL2C
chr17	43945000	43950000	5001	*	chr17	43970000	43975000	5001	*	enh116532	genic	66.8043	MAPT	1409.88	TRUE	651	43.2913	2892.05	0.0329125	enh116532-MAPT
chr17	43950000	43955000	5001	*	chr17	43970000	43975000	5001	*	enh116533	genic	65.7416	MAPT	1409.88	TRUE	651	40.3714	2654.08	0.0302044	enh116533-MAPT
chr17	43970000	43975000	5001	*	chr17	43970000	43975000	5001	*	enh116534	promoter	85.1044	MAPT	1409.88	TRUE	651	423.672	36056.4	0.410334	enh116534-MAPT
chr17	44020000	44025000	5001	*	chr17	43970000	43975000	5001	*	enh116535	genic	59.0912	MAPT	1409.88	TRUE	651	33.7236	1992.77	0.0226784	enh116535-MAPT
chr17	43945000	43950000	5001	*	chr17	43970000	43975000	5001	*	enh116532	genic	66.8043	MAPT-IT1	30.5	TRUE	652	43.2913	2892.05	0.0329125	enh116532-MAPT-IT1
chr17	43950000	43955000	5001	*	chr17	43970000	43975000	5001	*	enh116533	genic	65.7416	MAPT-IT1	30.5	TRUE	652	40.3714	2654.08	0.0302044	enh116533-MAPT-IT1
chr17	43970000	43975000	5001	*	chr17	43970000	43975000	5001	*	enh116534	promoter	85.1044	MAPT-IT1	30.5	TRUE	652	423.672	36056.4	0.410334	enh116534-MAPT-IT1
chr17	44020000	44025000	5001	*	chr17	43970000	43975000	5001	*	enh116535	genic	59.0912	MAPT-IT1	30.5	TRUE	652	33.7236	1992.77	0.0226784	enh116535-MAPT-IT1
chr17	4350000	4355000	5001	*	chr17	4400000	4405000	5001	*	enh114111	genic	61.1133	SPNS2	929.625	TRUE	653	44.6434	2728.31	0.0215534	enh114111-SPNS2
chr17	4370000	4375000	5001	*	chr17	4400000	4405000	5001	*	enh114113	genic	66.5453	SPNS2	929.625	TRUE	653	47.0871	3133.43	0.0247538	enh114113-SPNS2
chr17	4380000	4385000	5001	*	chr17	4400000	4405000	5001	*	enh114114	genic	65.0277	SPNS2	929.625	TRUE	653	42.8657	2787.46	0.0220206	enh114114-SPNS2
chr17	4390000	4395000	5001	*	chr17	4400000	4405000	5001	*	enh114115	genic	76.656	SPNS2	929.625	TRUE	653	114.968	8812.99	0.0696218	enh114115-SPNS2
chr17	4400000	4405000	5001	*	chr17	4400000	4405000	5001	*	enh114116	promoter	83.498	SPNS2	929.625	TRUE	653	484.919	40489.7	0.319865	enh114116-SPNS2
chr17	4410000	4415000	5001	*	chr17	4400000	4405000	5001	*	enh114117	genic	73.2895	SPNS2	929.625	TRUE	653	82.5665	6051.26	0.0478043	enh114117-SPNS2
chr17	4410000	4415000	5001	*	chr17	4400000	4405000	5001	*	enh114118	genic	66.1382	SPNS2	929.625	TRUE	653	82.5665	5460.8	0.0431398	enh114118-SPNS2
chr17	4420000	4425000	5001	*	chr17	4400000	4405000	5001	*	enh114119	genic	73.7638	SPNS2	929.625	TRUE	653	60.978	4497.97	0.0355335	enh114119-SPNS2
chr17	4440000	4445000	5001	*	chr17	4400000	4405000	5001	*	enh114120	genic	88.7355	SPNS2	929.625	TRUE	653	42.9131	3807.91	0.0300821	enh114120-SPNS2
chr17	44065000	44070000	5001	*	chr17	44075000	44080000	5001	*	enh116537	genic	59.2252	STH	9.375	TRUE	654	78.9145	4673.73	0.0597251	enh116537-STH
chr17	44080000	44085000	5001	*	chr17	44075000	44080000	5001	*	enh116538	genic	74.3835	STH	9.375	TRUE	654	151.21	11247.5	0.143731	enh116538-STH
chr17	44095000	44100000	5001	*	chr17	44075000	44080000	5001	*	enh116539	genic	70.7263	STH	9.375	TRUE	654	39.561	2798	0.0357554	enh116539-STH
chr17	44100000	44105000	5001	*	chr17	44075000	44080000	5001	*	enh116540	genic	81.956	STH	9.375	TRUE	654	27.8865	2285.46	0.0292057	enh116540-STH
chr17	44110000	44115000	5001	*	chr17	44075000	44080000	5001	*	enh116541	genic	62.6449	STH	9.375	TRUE	654	25.3588	1588.6	0.0203005	enh116541-STH
chr17	44120000	44125000	5001	*	chr17	44075000	44080000	5001	*	enh116542	genic	67.3521	STH	9.375	TRUE	654	24.6303	1658.9	0.0211989	enh116542-STH
chr17	44270000	44275000	5001	*	chr17	44075000	44080000	5001	*	enh116554	promoter	133.125	STH	9.375	TRUE	654	18.5211	2465.62	0.0315078	enh116554-STH
chr17	44365000	44370000	5001	*	chr17	44075000	44080000	5001	*	enh116566	intergenic	99.2693	STH	9.375	TRUE	654	17.2683	1714.21	0.0219057	enh116566-STH
chr17	44080000	44085000	5001	*	chr17	44105000	44110000	5001	*	enh116538	genic	74.3835	KANSL1	4365.5	TRUE	655	47.0745	3501.57	0.0362824	enh116538-KANSL1
chr17	44095000	44100000	5001	*	chr17	44105000	44110000	5001	*	enh116539	genic	70.7263	KANSL1	4365.5	TRUE	655	93.2915	6598.16	0.0683686	enh116539-KANSL1
chr17	44100000	44105000	5001	*	chr17	44105000	44110000	5001	*	enh116540	genic	81.956	KANSL1	4365.5	TRUE	655	168.248	13788.9	0.142878	enh116540-KANSL1
chr17	44110000	44115000	5001	*	chr17	44105000	44110000	5001	*	enh116541	genic	62.6449	KANSL1	4365.5	TRUE	655	181.499	11370	0.117813	enh116541-KANSL1
chr17	44120000	44125000	5001	*	chr17	44105000	44110000	5001	*	enh116542	genic	67.3521	KANSL1	4365.5	TRUE	655	54.1119	3644.55	0.037764	enh116542-KANSL1
chr17	44135000	44140000	5001	*	chr17	44105000	44110000	5001	*	enh116543	genic	56.8324	KANSL1	4365.5	TRUE	655	35.0746	1993.38	0.0206549	enh116543-KANSL1
chr17	44270000	44275000	5001	*	chr17	44105000	44110000	5001	*	enh116554	promoter	133.125	KANSL1	4365.5	TRUE	655	16.7616	2231.38	0.023121	enh116554-KANSL1
chr17	44270000	44275000	5001	*	chr17	44270000	44275000	5001	*	enh116554	promoter	133.125	KANSL1-AS1	1921.12	TRUE	656	539.8	71860.7	0.46179	enh116554-KANSL1-AS1
chr17	44290000	44295000	5001	*	chr17	44270000	44275000	5001	*	enh116555	intergenic	81.7587	KANSL1-AS1	1921.12	TRUE	656	75.9931	6213.1	0.0399265	enh116555-KANSL1-AS1
chr17	44290000	44295000	5001	*	chr17	44270000	44275000	5001	*	enh116556	intergenic	77.112	KANSL1-AS1	1921.12	TRUE	656	75.9931	5859.98	0.0376573	enh116556-KANSL1-AS1
chr17	44290000	44295000	5001	*	chr17	44370000	44375000	5001	*	enh116555	intergenic	81.7587	LRRC37A	327	TRUE	657	20.9037	1709.06	0.022398	enh116555-LRRC37A
chr17	44290000	44295000	5001	*	chr17	44370000	44375000	5001	*	enh116556	intergenic	77.112	LRRC37A	327	TRUE	657	20.9037	1611.93	0.021125	enh116556-LRRC37A
chr17	44300000	44305000	5001	*	chr17	44370000	44375000	5001	*	enh116557	intergenic	99.2501	LRRC37A	327	TRUE	657	23.9791	2379.93	0.0311901	enh116557-LRRC37A
chr17	44330000	44335000	5001	*	chr17	44370000	44375000	5001	*	enh116562	intergenic	64.7513	LRRC37A	327	TRUE	657	42.3341	2741.19	0.0359246	enh116562-LRRC37A
chr17	44335000	44340000	5001	*	chr17	44370000	44375000	5001	*	enh116563	intergenic	78.7665	LRRC37A	327	TRUE	657	26.2919	2070.92	0.0271404	enh116563-LRRC37A
chr17	44340000	44345000	5001	*	chr17	44370000	44375000	5001	*	enh116564	intergenic	96.3328	LRRC37A	327	TRUE	657	38.6278	3721.12	0.0487671	enh116564-LRRC37A
chr17	44360000	44365000	5001	*	chr17	44370000	44375000	5001	*	enh116565	intergenic	62.6637	LRRC37A	327	TRUE	657	43.4668	2723.79	0.0356965	enh116565-LRRC37A
chr17	44365000	44370000	5001	*	chr17	44370000	44375000	5001	*	enh116566	intergenic	99.2693	LRRC37A	327	TRUE	657	221.868	22024.7	0.288644	enh116566-LRRC37A
chr17	44415000	44420000	5001	*	chr17	44370000	44375000	5001	*	enh116567	genic	79.4919	LRRC37A	327	TRUE	657	31.8189	2529.34	0.0331482	enh116567-LRRC37A
chr17	44485000	44490000	5001	*	chr17	44370000	44375000	5001	*	enh116573	genic	79.637	LRRC37A	327	TRUE	657	23.4366	1866.42	0.0244603	enh116573-LRRC37A
chr17	44520000	44525000	5001	*	chr17	44370000	44375000	5001	*	enh116578	genic	70.0701	LRRC37A	327	TRUE	657	30.9056	2165.56	0.0283807	enh116578-LRRC37A
chr17	44095000	44100000	5001	*	chr17	44415000	44420000	5001	*	enh116539	genic	70.7263	ARL17B	2264.5	TRUE	659	36.2021	2560.44	0.0240827	enh116539-ARL17B
chr17	44335000	44340000	5001	*	chr17	44415000	44420000	5001	*	enh116563	intergenic	78.7665	ARL17B	2264.5	TRUE	659	43.1257	3396.86	0.0319498	enh116563-ARL17B
chr17	44365000	44370000	5001	*	chr17	44415000	44420000	5001	*	enh116566	intergenic	99.2693	ARL17B	2264.5	TRUE	659	33.1844	3294.19	0.0309842	enh116566-ARL17B
chr17	44415000	44420000	5001	*	chr17	44415000	44420000	5001	*	enh116567	genic	79.4919	ARL17B	2264.5	TRUE	659	484.633	38524.4	0.362349	enh116567-ARL17B
chr17	44425000	44430000	5001	*	chr17	44415000	44420000	5001	*	enh116568	genic	92.8683	ARL17B	2264.5	TRUE	659	43.2248	4014.21	0.0377565	enh116568-ARL17B
chr17	44485000	44490000	5001	*	chr17	44415000	44420000	5001	*	enh116573	genic	79.637	ARL17B	2264.5	TRUE	659	82.376	6560.18	0.0617031	enh116573-ARL17B
chr17	44515000	44520000	5001	*	chr17	44415000	44420000	5001	*	enh116577	genic	73.3781	ARL17B	2264.5	TRUE	659	43.8506	3217.67	0.0302645	enh116577-ARL17B
chr17	44520000	44525000	5001	*	chr17	44415000	44420000	5001	*	enh116578	genic	70.0701	ARL17B	2264.5	TRUE	659	36.2096	2537.21	0.0238642	enh116578-ARL17B
chr17	4320000	4325000	5001	*	chr17	4440000	4445000	5001	*	enh114107	intergenic	67.6477	MYBBP1A	515.875	TRUE	660	54.5398	3689.5	0.029036	enh114107-MYBBP1A
chr17	4390000	4395000	5001	*	chr17	4440000	4445000	5001	*	enh114115	genic	76.656	MYBBP1A	515.875	TRUE	660	43.77	3355.23	0.0264054	enh114115-MYBBP1A
chr17	4400000	4405000	5001	*	chr17	4440000	4445000	5001	*	enh114116	promoter	83.498	MYBBP1A	515.875	TRUE	660	42.9131	3583.15	0.0281991	enh114116-MYBBP1A
chr17	4410000	4415000	5001	*	chr17	4440000	4445000	5001	*	enh114117	genic	73.2895	MYBBP1A	515.875	TRUE	660	45.115	3306.45	0.0260215	enh114117-MYBBP1A
chr17	4410000	4415000	5001	*	chr17	4440000	4445000	5001	*	enh114118	genic	66.1382	MYBBP1A	515.875	TRUE	660	45.115	2983.82	0.0234824	enh114118-MYBBP1A
chr17	4420000	4425000	5001	*	chr17	4440000	4445000	5001	*	enh114119	genic	73.7638	MYBBP1A	515.875	TRUE	660	43.4155	3202.49	0.0252033	enh114119-MYBBP1A
chr17	4440000	4445000	5001	*	chr17	4440000	4445000	5001	*	enh114120	genic	88.7355	MYBBP1A	515.875	TRUE	660	483.127	42870.5	0.337387	enh114120-MYBBP1A
chr17	4450000	4455000	5001	*	chr17	4440000	4445000	5001	*	enh114121	genic	56.2413	MYBBP1A	515.875	TRUE	660	88.9063	5000.21	0.0393512	enh114121-MYBBP1A
chr17	4455000	4460000	5001	*	chr17	4440000	4445000	5001	*	enh114122	promoter	87.2611	MYBBP1A	515.875	TRUE	660	51.8348	4523.16	0.0355969	enh114122-MYBBP1A
chr17	44270000	44275000	5001	*	chr17	44590000	44595000	5001	*	enh116554	promoter	133.125	LRRC37A2	434.125	TRUE	662	10.5813	1408.63	0.0230939	enh116554-LRRC37A2
chr17	44365000	44370000	5001	*	chr17	44590000	44595000	5001	*	enh116566	intergenic	99.2693	LRRC37A2	434.125	TRUE	662	19.731	1958.68	0.0321118	enh116566-LRRC37A2
chr17	44425000	44430000	5001	*	chr17	44590000	44595000	5001	*	enh116568	genic	92.8683	LRRC37A2	434.125	TRUE	662	15.4205	1432.08	0.0234783	enh116568-LRRC37A2
chr17	44475000	44480000	5001	*	chr17	44590000	44595000	5001	*	enh116572	genic	86.5384	LRRC37A2	434.125	TRUE	662	19.1485	1657.08	0.0271672	enh116572-LRRC37A2
chr17	44490000	44495000	5001	*	chr17	44590000	44595000	5001	*	enh116574	genic	68.9175	LRRC37A2	434.125	TRUE	662	18.1419	1250.3	0.0204981	enh116574-LRRC37A2
chr17	44520000	44525000	5001	*	chr17	44590000	44595000	5001	*	enh116578	genic	70.0701	LRRC37A2	434.125	TRUE	662	25.8357	1810.31	0.0296793	enh116578-LRRC37A2
chr17	44550000	44555000	5001	*	chr17	44590000	44595000	5001	*	enh116579	genic	76.8284	LRRC37A2	434.125	TRUE	662	46.4852	3571.39	0.0585514	enh116579-LRRC37A2
chr17	44550000	44555000	5001	*	chr17	44590000	44595000	5001	*	enh116580	genic	69.9448	LRRC37A2	434.125	TRUE	662	46.4852	3251.4	0.0533053	enh116580-LRRC37A2
chr17	44575000	44580000	5001	*	chr17	44590000	44595000	5001	*	enh116581	genic	65.165	LRRC37A2	434.125	TRUE	662	83.7671	5458.68	0.0894927	enh116581-LRRC37A2
chr17	44580000	44585000	5001	*	chr17	44590000	44595000	5001	*	enh116582	genic	63.8561	LRRC37A2	434.125	TRUE	662	23.3531	1491.24	0.0244482	enh116582-LRRC37A2
chr17	44710000	44715000	5001	*	chr17	44590000	44595000	5001	*	enh116590	genic	65.8507	LRRC37A2	434.125	TRUE	662	21.7354	1431.29	0.0234654	enh116590-LRRC37A2
chr17	44770000	44775000	5001	*	chr17	44590000	44595000	5001	*	enh116596	genic	71.6769	LRRC37A2	434.125	TRUE	662	17.8951	1282.66	0.0210287	enh116596-LRRC37A2
chr17	44770000	44775000	5001	*	chr17	44590000	44595000	5001	*	enh116597	genic	72.5597	LRRC37A2	434.125	TRUE	662	17.8951	1298.46	0.0212877	enh116597-LRRC37A2
chr17	45075000	45080000	5001	*	chr17	44590000	44595000	5001	*	enh116627	intergenic	68.4782	LRRC37A2	434.125	TRUE	662	21.3422	1461.48	0.0239603	enh116627-LRRC37A2
chr17	4320000	4325000	5001	*	chr17	4460000	4465000	5001	*	enh114107	intergenic	67.6477	GGT6	23	TRUE	663	35.9634	2432.84	0.0212185	enh114107-GGT6
chr17	4335000	4340000	5001	*	chr17	4460000	4465000	5001	*	enh114109	promoter	72.7024	GGT6	23	TRUE	663	35.3233	2568.08	0.0223981	enh114109-GGT6
chr17	4440000	4445000	5001	*	chr17	4460000	4465000	5001	*	enh114120	genic	88.7355	GGT6	23	TRUE	663	34.1553	3030.78	0.0264336	enh114120-GGT6
chr17	4450000	4455000	5001	*	chr17	4460000	4465000	5001	*	enh114121	genic	56.2413	GGT6	23	TRUE	663	70.5604	3968.41	0.0346113	enh114121-GGT6
chr17	4455000	4460000	5001	*	chr17	4460000	4465000	5001	*	enh114122	promoter	87.2611	GGT6	23	TRUE	663	173.728	15159.7	0.132219	enh114122-GGT6
chr17	4465000	4470000	5001	*	chr17	4460000	4465000	5001	*	enh114123	intergenic	62.8741	GGT6	23	TRUE	663	157.341	9892.66	0.0862809	enh114123-GGT6
chr17	4470000	4475000	5001	*	chr17	4460000	4465000	5001	*	enh114124	intergenic	62.8292	GGT6	23	TRUE	663	70.8162	4449.33	0.0388057	enh114124-GGT6
chr17	4475000	4480000	5001	*	chr17	4460000	4465000	5001	*	enh114125	intergenic	75.7019	GGT6	23	TRUE	663	53.5638	4054.88	0.0353655	enh114125-GGT6
chr17	4525000	4530000	5001	*	chr17	4460000	4465000	5001	*	enh114129	intergenic	66.9787	GGT6	23	TRUE	663	57.0272	3819.61	0.0333135	enh114129-GGT6
chr17	4525000	4530000	5001	*	chr17	4460000	4465000	5001	*	enh114130	intergenic	60.2273	GGT6	23	TRUE	663	57.0272	3434.6	0.0299555	enh114130-GGT6
chr17	4535000	4540000	5001	*	chr17	4460000	4465000	5001	*	enh114131	genic	76.1154	GGT6	23	TRUE	663	37.7839	2875.94	0.0250831	enh114131-GGT6
chr17	44795000	44800000	5001	*	chr17	44835000	44840000	5001	*	enh116598	genic	67.0701	WNT3	814.625	TRUE	665	40.2848	2701.91	0.0255117	enh116598-WNT3
chr17	44810000	44815000	5001	*	chr17	44835000	44840000	5001	*	enh116599	genic	66.2689	WNT3	814.625	TRUE	665	48.4594	3211.35	0.0303219	enh116599-WNT3
chr17	44820000	44825000	5001	*	chr17	44835000	44840000	5001	*	enh116600	genic	67.786	WNT3	814.625	TRUE	665	63.7486	4321.27	0.0408017	enh116600-WNT3
chr17	44820000	44825000	5001	*	chr17	44835000	44840000	5001	*	enh116601	genic	68.0124	WNT3	814.625	TRUE	665	63.7486	4335.7	0.040938	enh116601-WNT3
chr17	44835000	44840000	5001	*	chr17	44835000	44840000	5001	*	enh116602	intergenic	61.8644	WNT3	814.625	TRUE	665	404.956	25052.4	0.236547	enh116602-WNT3
chr17	44845000	44850000	5001	*	chr17	44835000	44840000	5001	*	enh116603	genic	94.2386	WNT3	814.625	TRUE	665	107.867	10165.2	0.0959806	enh116603-WNT3
chr17	44850000	44855000	5001	*	chr17	44835000	44840000	5001	*	enh116604	genic	70.2282	WNT3	814.625	TRUE	665	60.9314	4279.1	0.0404036	enh116604-WNT3
chr17	44855000	44860000	5001	*	chr17	44835000	44840000	5001	*	enh116605	genic	62.505	WNT3	814.625	TRUE	665	43.4826	2717.88	0.0256624	enh116605-WNT3
chr17	44870000	44875000	5001	*	chr17	44835000	44840000	5001	*	enh116606	genic	71.8714	WNT3	814.625	TRUE	665	35.1484	2526.16	0.0238523	enh116606-WNT3
chr17	4455000	4460000	5001	*	chr17	4485000	4490000	5001	*	enh114122	promoter	87.2611	SMTNL2	248.125	TRUE	666	30.0866	2625.39	0.0292281	enh114122-SMTNL2
chr17	4465000	4470000	5001	*	chr17	4485000	4490000	5001	*	enh114123	intergenic	62.8741	SMTNL2	248.125	TRUE	666	41.0422	2580.49	0.0287282	enh114123-SMTNL2
chr17	4470000	4475000	5001	*	chr17	4485000	4490000	5001	*	enh114124	intergenic	62.8292	SMTNL2	248.125	TRUE	666	53.3144	3349.7	0.0372917	enh114124-SMTNL2
chr17	4475000	4480000	5001	*	chr17	4485000	4490000	5001	*	enh114125	intergenic	75.7019	SMTNL2	248.125	TRUE	666	108.324	8200.3	0.0912928	enh114125-SMTNL2
chr17	4495000	4500000	5001	*	chr17	4485000	4490000	5001	*	enh114126	genic	70.1568	SMTNL2	248.125	TRUE	666	128.69	9028.5	0.100513	enh114126-SMTNL2
chr17	4505000	4510000	5001	*	chr17	4485000	4490000	5001	*	enh114127	genic	72.4526	SMTNL2	248.125	TRUE	666	81.7574	5923.54	0.0659459	enh114127-SMTNL2
chr17	4510000	4515000	5001	*	chr17	4485000	4490000	5001	*	enh114128	genic	67.0612	SMTNL2	248.125	TRUE	666	71.7221	4809.77	0.0535465	enh114128-SMTNL2
chr17	4525000	4530000	5001	*	chr17	4485000	4490000	5001	*	enh114129	intergenic	66.9787	SMTNL2	248.125	TRUE	666	57.1314	3826.59	0.0426009	enh114129-SMTNL2
chr17	4525000	4530000	5001	*	chr17	4485000	4490000	5001	*	enh114130	intergenic	60.2273	SMTNL2	248.125	TRUE	666	57.1314	3440.87	0.0383067	enh114130-SMTNL2
chr17	4535000	4540000	5001	*	chr17	4485000	4490000	5001	*	enh114131	genic	76.1154	SMTNL2	248.125	TRUE	666	30.7768	2342.59	0.0260797	enh114131-SMTNL2
chr17	4610000	4615000	5001	*	chr17	4485000	4490000	5001	*	enh114138	promoter	96.2593	SMTNL2	248.125	TRUE	666	20.7486	1997.25	0.0222351	enh114138-SMTNL2
chr17	44910000	44915000	5001	*	chr17	44925000	44930000	5001	*	enh116609	intergenic	60.7394	WNT9B	400.75	TRUE	667	46.9175	2849.74	0.0220433	enh116609-WNT9B
chr17	44915000	44920000	5001	*	chr17	44925000	44930000	5001	*	enh116610	intergenic	64.9727	WNT9B	400.75	TRUE	667	60.7816	3949.14	0.0305474	enh116610-WNT9B
chr17	44925000	44930000	5001	*	chr17	44925000	44930000	5001	*	enh116611	intergenic	56.5421	WNT9B	400.75	TRUE	667	422.041	23863.1	0.184586	enh116611-WNT9B
chr17	44925000	44930000	5001	*	chr17	44925000	44930000	5001	*	enh116612	promoter	67.7576	WNT9B	400.75	TRUE	667	422.041	28596.5	0.221199	enh116612-WNT9B
chr17	44940000	44945000	5001	*	chr17	44925000	44930000	5001	*	enh116613	genic	61.9323	WNT9B	400.75	TRUE	667	73.6245	4559.73	0.0352704	enh116613-WNT9B
chr17	44940000	44945000	5001	*	chr17	44925000	44930000	5001	*	enh116614	genic	57.9394	WNT9B	400.75	TRUE	667	73.6245	4265.76	0.0329964	enh116614-WNT9B
