## Supplemental Table 5 for "Deciphering the functional impact of Alzheimer’s Disease-associated variants in resting and proinflammatory immune cells" (part 50 of 56)

### Sheet: LPS+INFg ABC (continued)
chr1	start1	end1	width1	strand1	chr2	start2	end2	width2	strand2	anchor1.id	anchor1.class	anchor1.activityBase	anchor2.TargetGene	anchor2.TargetGeneExpression	anchor2.TargetGeneIsExpressed	anchor2.id	hicCounts	ABCnumerator	ABCscore	pair
chr17	44955000	44960000	5001	*	chr17	44925000	44930000	5001	*	enh116615	genic	81.1839	WNT9B	400.75	TRUE	667	35.3163	2867.12	0.0221777	enh116615-WNT9B
chr17	45015000	45020000	5001	*	chr17	44925000	44930000	5001	*	enh116620	genic	75.63	WNT9B	400.75	TRUE	667	36.4944	2760.08	0.0213497	enh116620-WNT9B
chr17	44995000	45000000	5001	*	chr17	45000000	45005000	5001	*	enh116617	intergenic	56.0275	GOSR2	1625.62	TRUE	668	139.092	7792.96	0.0541023	enh116617-GOSR2
chr17	45000000	45005000	5001	*	chr17	45000000	45005000	5001	*	enh116618	promoter	102.77	GOSR2	1625.62	TRUE	668	356.482	36635.5	0.254341	enh116618-GOSR2
chr17	45000000	45005000	5001	*	chr17	45000000	45005000	5001	*	enh116619	genic	76.4131	GOSR2	1625.62	TRUE	668	356.482	27239.9	0.189112	enh116619-GOSR2
chr17	45015000	45020000	5001	*	chr17	45000000	45005000	5001	*	enh116620	genic	75.63	GOSR2	1625.62	TRUE	668	59.0453	4465.6	0.0310022	enh116620-GOSR2
chr17	45020000	45025000	5001	*	chr17	45000000	45005000	5001	*	enh116621	intergenic	69.0237	GOSR2	1625.62	TRUE	668	42.8937	2960.69	0.0205544	enh116621-GOSR2
chr17	45035000	45040000	5001	*	chr17	45055000	45060000	5001	*	enh116622	intergenic	56.5226	RPRML	116.125	TRUE	669	62.2236	3517.04	0.0337621	enh116622-RPRML
chr17	45035000	45040000	5001	*	chr17	45055000	45060000	5001	*	enh116623	intergenic	59.5785	RPRML	116.125	TRUE	669	62.2236	3707.19	0.0355874	enh116623-RPRML
chr17	45045000	45050000	5001	*	chr17	45055000	45060000	5001	*	enh116624	intergenic	60.0519	RPRML	116.125	TRUE	669	85.7395	5148.82	0.0494265	enh116624-RPRML
chr17	45050000	45055000	5001	*	chr17	45055000	45060000	5001	*	enh116625	intergenic	56.563	RPRML	116.125	TRUE	669	180.398	10203.8	0.0979524	enh116625-RPRML
chr17	45055000	45060000	5001	*	chr17	45055000	45060000	5001	*	enh116626	promoter	72.6039	RPRML	116.125	TRUE	669	357.199	25934.1	0.248956	enh116626-RPRML
chr17	45075000	45080000	5001	*	chr17	45055000	45060000	5001	*	enh116627	intergenic	68.4782	RPRML	116.125	TRUE	669	55.462	3797.94	0.0364586	enh116627-RPRML
chr17	4465000	4470000	5001	*	chr17	4510000	4515000	5001	*	enh114123	intergenic	62.8741	LINC01996	19.125	TRUE	670	41.2051	2590.74	0.0205464	enh114123-LINC01996
chr17	4470000	4475000	5001	*	chr17	4510000	4515000	5001	*	enh114124	intergenic	62.8292	LINC01996	19.125	TRUE	670	62.9961	3957.99	0.0313897	enh114124-LINC01996
chr17	4475000	4480000	5001	*	chr17	4510000	4515000	5001	*	enh114125	intergenic	75.7019	LINC01996	19.125	TRUE	670	62.082	4699.73	0.0372722	enh114125-LINC01996
chr17	4495000	4500000	5001	*	chr17	4510000	4515000	5001	*	enh114126	genic	70.1568	LINC01996	19.125	TRUE	670	67.0853	4706.49	0.0373259	enh114126-LINC01996
chr17	4505000	4510000	5001	*	chr17	4510000	4515000	5001	*	enh114127	genic	72.4526	LINC01996	19.125	TRUE	670	176.936	12819.4	0.101667	enh114127-LINC01996
chr17	4510000	4515000	5001	*	chr17	4510000	4515000	5001	*	enh114128	genic	67.0612	LINC01996	19.125	TRUE	670	354.753	23790.2	0.188673	enh114128-LINC01996
chr17	4525000	4530000	5001	*	chr17	4510000	4515000	5001	*	enh114129	intergenic	66.9787	LINC01996	19.125	TRUE	670	96.5908	6469.53	0.051308	enh114129-LINC01996
chr17	4525000	4530000	5001	*	chr17	4510000	4515000	5001	*	enh114130	intergenic	60.2273	LINC01996	19.125	TRUE	670	96.5908	5817.41	0.0461362	enh114130-LINC01996
chr17	4535000	4540000	5001	*	chr17	4510000	4515000	5001	*	enh114131	genic	76.1154	LINC01996	19.125	TRUE	670	42.7833	3256.46	0.0258261	enh114131-LINC01996
chr17	45140000	45145000	5001	*	chr17	45195000	45200000	5001	*	enh116628	intergenic	88.5461	CDC27	4195.25	TRUE	671	21.8004	1930.35	0.0245135	enh116628-CDC27
chr17	45145000	45150000	5001	*	chr17	45195000	45200000	5001	*	enh116629	intergenic	81.1262	CDC27	4195.25	TRUE	671	29.5596	2398.05	0.030453	enh116629-CDC27
chr17	45150000	45155000	5001	*	chr17	45195000	45200000	5001	*	enh116630	intergenic	95.1036	CDC27	4195.25	TRUE	671	29.6962	2824.21	0.0358648	enh116630-CDC27
chr17	45175000	45180000	5001	*	chr17	45195000	45200000	5001	*	enh116631	intergenic	86.8443	CDC27	4195.25	TRUE	671	55.6995	4837.18	0.0614275	enh116631-CDC27
chr17	45175000	45180000	5001	*	chr17	45195000	45200000	5001	*	enh116632	intergenic	108.98	CDC27	4195.25	TRUE	671	55.6995	6070.12	0.0770847	enh116632-CDC27
chr17	45210000	45215000	5001	*	chr17	45195000	45200000	5001	*	enh116633	genic	107.541	CDC27	4195.25	TRUE	671	63.0999	6785.81	0.0861733	enh116633-CDC27
chr17	45215000	45220000	5001	*	chr17	45195000	45200000	5001	*	enh116634	genic	74.3179	CDC27	4195.25	TRUE	671	58.5391	4350.5	0.0552472	enh116634-CDC27
chr17	45225000	45230000	5001	*	chr17	45195000	45200000	5001	*	enh116635	genic	63.594	CDC27	4195.25	TRUE	671	48.3342	3073.76	0.0390338	enh116635-CDC27
chr17	45230000	45235000	5001	*	chr17	45195000	45200000	5001	*	enh116636	genic	88.6686	CDC27	4195.25	TRUE	671	40.016	3548.17	0.0450583	enh116636-CDC27
chr17	45245000	45250000	5001	*	chr17	45195000	45200000	5001	*	enh116637	genic	70.5193	CDC27	4195.25	TRUE	671	29.3242	2067.92	0.0262606	enh116637-CDC27
chr17	45265000	45270000	5001	*	chr17	45195000	45200000	5001	*	enh116638	promoter	126.913	CDC27	4195.25	TRUE	671	18.0007	2284.52	0.0290112	enh116638-CDC27
chr17	45275000	45280000	5001	*	chr17	45195000	45200000	5001	*	enh116640	intergenic	87.919	CDC27	4195.25	TRUE	671	19.094	1678.72	0.0213182	enh116640-CDC27
chr17	45230000	45235000	5001	*	chr17	45285000	45290000	5001	*	enh116636	genic	88.6686	MYL4	95.25	TRUE	672	27.0644	2399.76	0.0209976	enh116636-MYL4
chr17	45265000	45270000	5001	*	chr17	45285000	45290000	5001	*	enh116638	promoter	126.913	MYL4	95.25	TRUE	672	50.1879	6369.48	0.0557322	enh116638-MYL4
chr17	45270000	45275000	5001	*	chr17	45285000	45290000	5001	*	enh116639	intergenic	69.7943	MYL4	95.25	TRUE	672	75.2357	5251.03	0.0459459	enh116639-MYL4
chr17	45275000	45280000	5001	*	chr17	45285000	45290000	5001	*	enh116640	intergenic	87.919	MYL4	95.25	TRUE	672	89.036	7827.96	0.0684937	enh116640-MYL4
chr17	45280000	45285000	5001	*	chr17	45285000	45290000	5001	*	enh116641	intergenic	95.0681	MYL4	95.25	TRUE	672	183.802	17473.7	0.152893	enh116641-MYL4
chr17	45300000	45305000	5001	*	chr17	45285000	45290000	5001	*	enh116642	genic	64.4379	MYL4	95.25	TRUE	672	80.5684	5191.66	0.0454264	enh116642-MYL4
chr17	45300000	45305000	5001	*	chr17	45285000	45290000	5001	*	enh116643	intergenic	84.5166	MYL4	95.25	TRUE	672	80.5684	6809.37	0.0595812	enh116643-MYL4
chr17	45305000	45310000	5001	*	chr17	45285000	45290000	5001	*	enh116644	intergenic	70.2538	MYL4	95.25	TRUE	672	44.3458	3115.46	0.0272599	enh116644-MYL4
chr17	45315000	45320000	5001	*	chr17	45285000	45290000	5001	*	enh116645	intergenic	85.3213	MYL4	95.25	TRUE	672	32.0293	2732.78	0.0239116	enh116645-MYL4
chr17	45300000	45305000	5001	*	chr17	45330000	45335000	5001	*	enh116643	intergenic	84.5166	ITGB3	994.75	TRUE	673	37.5206	3171.11	0.0239102	enh116643-ITGB3
chr17	45305000	45310000	5001	*	chr17	45330000	45335000	5001	*	enh116644	intergenic	70.2538	ITGB3	994.75	TRUE	673	42.0111	2951.44	0.0222538	enh116644-ITGB3
chr17	45315000	45320000	5001	*	chr17	45330000	45335000	5001	*	enh116645	intergenic	85.3213	ITGB3	994.75	TRUE	673	68.9331	5881.46	0.0443462	enh116645-ITGB3
chr17	45330000	45335000	5001	*	chr17	45330000	45335000	5001	*	enh116646	promoter	77.3014	ITGB3	994.75	TRUE	673	414.721	32058.5	0.241721	enh116646-ITGB3
chr17	45335000	45340000	5001	*	chr17	45330000	45335000	5001	*	enh116647	genic	74.4968	ITGB3	994.75	TRUE	673	176.873	13176.5	0.0993505	enh116647-ITGB3
chr17	45340000	45345000	5001	*	chr17	45330000	45335000	5001	*	enh116648	genic	73.5075	ITGB3	994.75	TRUE	673	109.99	8085.11	0.0609617	enh116648-ITGB3
chr17	45345000	45350000	5001	*	chr17	45330000	45335000	5001	*	enh116649	genic	65.3717	ITGB3	994.75	TRUE	673	71.3162	4662.06	0.0351519	enh116649-ITGB3
chr17	45355000	45360000	5001	*	chr17	45330000	45335000	5001	*	enh116650	genic	93.4175	ITGB3	994.75	TRUE	673	63.4313	5925.59	0.0446789	enh116650-ITGB3
chr17	45390000	45395000	5001	*	chr17	45330000	45335000	5001	*	enh116651	genic	60.2779	ITGB3	994.75	TRUE	673	56.7345	3419.84	0.0257855	enh116651-ITGB3
chr17	45390000	45395000	5001	*	chr17	45330000	45335000	5001	*	enh116652	genic	65.0051	ITGB3	994.75	TRUE	673	56.7345	3688.03	0.0278077	enh116652-ITGB3
chr17	45400000	45405000	5001	*	chr17	45330000	45335000	5001	*	enh116653	promoter	99.6197	ITGB3	994.75	TRUE	673	28.2065	2809.93	0.0211868	enh116653-ITGB3
chr17	4455000	4460000	5001	*	chr17	4530000	4535000	5001	*	enh114122	promoter	87.2611	ALOX15	130.125	TRUE	674	33.7721	2946.99	0.0239269	enh114122-ALOX15
chr17	4465000	4470000	5001	*	chr17	4530000	4535000	5001	*	enh114123	intergenic	62.8741	ALOX15	130.125	TRUE	674	67.8761	4267.65	0.0346494	enh114123-ALOX15
chr17	4470000	4475000	5001	*	chr17	4530000	4535000	5001	*	enh114124	intergenic	62.8292	ALOX15	130.125	TRUE	674	61.0422	3835.23	0.0311386	enh114124-ALOX15
chr17	4475000	4480000	5001	*	chr17	4530000	4535000	5001	*	enh114125	intergenic	75.7019	ALOX15	130.125	TRUE	674	58.0233	4392.48	0.0356629	enh114125-ALOX15
chr17	4505000	4510000	5001	*	chr17	4530000	4535000	5001	*	enh114127	genic	72.4526	ALOX15	130.125	TRUE	674	45.3857	3288.31	0.0266981	enh114127-ALOX15
chr17	4510000	4515000	5001	*	chr17	4530000	4535000	5001	*	enh114128	genic	67.0612	ALOX15	130.125	TRUE	674	38.1945	2561.37	0.020796	enh114128-ALOX15
chr17	4525000	4530000	5001	*	chr17	4530000	4535000	5001	*	enh114129	intergenic	66.9787	ALOX15	130.125	TRUE	674	150.861	10104.5	0.0820393	enh114129-ALOX15
chr17	4525000	4530000	5001	*	chr17	4530000	4535000	5001	*	enh114130	intergenic	60.2273	ALOX15	130.125	TRUE	674	150.861	9085.97	0.0737698	enh114130-ALOX15
chr17	4535000	4540000	5001	*	chr17	4530000	4535000	5001	*	enh114131	genic	76.1154	ALOX15	130.125	TRUE	674	159.498	12140.2	0.0985676	enh114131-ALOX15
chr17	4540000	4545000	5001	*	chr17	4530000	4535000	5001	*	enh114132	genic	63.9392	ALOX15	130.125	TRUE	674	64.6819	4135.71	0.0335782	enh114132-ALOX15
chr17	4545000	4550000	5001	*	chr17	4530000	4535000	5001	*	enh114133	intergenic	67.0164	ALOX15	130.125	TRUE	674	44.1335	2957.67	0.0240136	enh114133-ALOX15
chr17	4580000	4585000	5001	*	chr17	4530000	4535000	5001	*	enh114136	genic	71.5545	ALOX15	130.125	TRUE	674	35.6582	2551.5	0.0207159	enh114136-ALOX15
chr17	4610000	4615000	5001	*	chr17	4530000	4535000	5001	*	enh114138	promoter	96.2593	ALOX15	130.125	TRUE	674	25.9157	2494.63	0.0202541	enh114138-ALOX15
chr17	45275000	45280000	5001	*	chr17	45380000	45385000	5001	*	enh116640	intergenic	87.919	THCAT158	563.125	TRUE	675	20.4303	1796.21	0.0202056	enh116640-THCAT158
chr17	45280000	45285000	5001	*	chr17	45380000	45385000	5001	*	enh116641	intergenic	95.0681	THCAT158	563.125	TRUE	675	21.4903	2043.04	0.0229822	enh116641-THCAT158
chr17	45300000	45305000	5001	*	chr17	45380000	45385000	5001	*	enh116642	genic	64.4379	THCAT158	563.125	TRUE	675	34.0299	2192.82	0.0246671	enh116642-THCAT158
chr17	45300000	45305000	5001	*	chr17	45380000	45385000	5001	*	enh116643	intergenic	84.5166	THCAT158	563.125	TRUE	675	34.0299	2876.09	0.0323533	enh116643-THCAT158
chr17	45305000	45310000	5001	*	chr17	45380000	45385000	5001	*	enh116644	intergenic	70.2538	THCAT158	563.125	TRUE	675	47.2868	3322.07	0.0373701	enh116644-THCAT158
chr17	45315000	45320000	5001	*	chr17	45380000	45385000	5001	*	enh116645	intergenic	85.3213	THCAT158	563.125	TRUE	675	41.3436	3527.49	0.0396809	enh116645-THCAT158
chr17	45330000	45335000	5001	*	chr17	45380000	45385000	5001	*	enh116646	promoter	77.3014	THCAT158	563.125	TRUE	675	42.6227	3294.8	0.0370633	enh116646-THCAT158
chr17	45335000	45340000	5001	*	chr17	45380000	45385000	5001	*	enh116647	genic	74.4968	THCAT158	563.125	TRUE	675	39.8969	2972.2	0.0334344	enh116647-THCAT158
chr17	45340000	45345000	5001	*	chr17	45380000	45385000	5001	*	enh116648	genic	73.5075	THCAT158	563.125	TRUE	675	35.6414	2619.91	0.0294715	enh116648-THCAT158
chr17	45345000	45350000	5001	*	chr17	45380000	45385000	5001	*	enh116649	genic	65.3717	THCAT158	563.125	TRUE	675	52.885	3457.18	0.0388899	enh116649-THCAT158
chr17	45355000	45360000	5001	*	chr17	45380000	45385000	5001	*	enh116650	genic	93.4175	THCAT158	563.125	TRUE	675	56.3175	5261.04	0.0591816	enh116650-THCAT158
chr17	45390000	45395000	5001	*	chr17	45380000	45385000	5001	*	enh116651	genic	60.2779	THCAT158	563.125	TRUE	675	96.7435	5831.5	0.0655987	enh116651-THCAT158
chr17	45390000	45395000	5001	*	chr17	45380000	45385000	5001	*	enh116652	genic	65.0051	THCAT158	563.125	TRUE	675	96.7435	6288.82	0.0707431	enh116652-THCAT158
chr17	45400000	45405000	5001	*	chr17	45380000	45385000	5001	*	enh116653	promoter	99.6197	THCAT158	563.125	TRUE	675	27.2249	2712.14	0.030509	enh116653-THCAT158
chr17	45300000	45305000	5001	*	chr17	45400000	45405000	5001	*	enh116643	intergenic	84.5166	EFCAB13	956.5	TRUE	676	33.9954	2873.18	0.0257659	enh116643-EFCAB13
chr17	45305000	45310000	5001	*	chr17	45400000	45405000	5001	*	enh116644	intergenic	70.2538	EFCAB13	956.5	TRUE	676	39.8833	2801.95	0.0251272	enh116644-EFCAB13
chr17	45315000	45320000	5001	*	chr17	45400000	45405000	5001	*	enh116645	intergenic	85.3213	EFCAB13	956.5	TRUE	676	30.0696	2565.58	0.0230074	enh116645-EFCAB13
chr17	45390000	45395000	5001	*	chr17	45400000	45405000	5001	*	enh116651	genic	60.2779	EFCAB13	956.5	TRUE	676	56.0673	3379.62	0.0303075	enh116651-EFCAB13
chr17	45390000	45395000	5001	*	chr17	45400000	45405000	5001	*	enh116652	genic	65.0051	EFCAB13	956.5	TRUE	676	56.0673	3644.66	0.0326843	enh116652-EFCAB13
chr17	45400000	45405000	5001	*	chr17	45400000	45405000	5001	*	enh116653	promoter	99.6197	EFCAB13	956.5	TRUE	676	384.808	38334.5	0.343773	enh116653-EFCAB13
chr17	45400000	45405000	5001	*	chr17	45525000	45530000	5001	*	enh116653	promoter	99.6197	MRPL45P2	1122	TRUE	677	13.5007	1344.93	0.0280242	enh116653-MRPL45P2
chr17	45435000	45440000	5001	*	chr17	45525000	45530000	5001	*	enh116654	genic	60.4989	MRPL45P2	1122	TRUE	677	22.1271	1338.66	0.0278935	enh116654-MRPL45P2
chr17	45550000	45555000	5001	*	chr17	45525000	45530000	5001	*	enh116655	genic	59.7039	MRPL45P2	1122	TRUE	677	41.0033	2448.06	0.0510097	enh116655-MRPL45P2
chr17	45565000	45570000	5001	*	chr17	45525000	45530000	5001	*	enh116656	promoter	106.858	MRPL45P2	1122	TRUE	677	27.8114	2971.86	0.0619241	enh116656-MRPL45P2
chr17	45575000	45580000	5001	*	chr17	45525000	45530000	5001	*	enh116657	intergenic	66.7298	MRPL45P2	1122	TRUE	677	21.4158	1429.07	0.0297773	enh116657-MRPL45P2
chr17	45575000	45580000	5001	*	chr17	45525000	45530000	5001	*	enh116658	intergenic	85.3516	MRPL45P2	1122	TRUE	677	21.4158	1827.87	0.038087	enh116658-MRPL45P2
chr17	45605000	45610000	5001	*	chr17	45525000	45530000	5001	*	enh116661	promoter	121.719	MRPL45P2	1122	TRUE	677	15.8463	1928.79	0.0401898	enh116661-MRPL45P2
chr17	45565000	45570000	5001	*	chr17	45605000	45610000	5001	*	enh116656	promoter	106.858	NPEPPS	3779.5	TRUE	678	28.2623	3020.04	0.0248735	enh116656-NPEPPS
chr17	45575000	45580000	5001	*	chr17	45605000	45610000	5001	*	enh116658	intergenic	85.3516	NPEPPS	3779.5	TRUE	678	32.7857	2798.32	0.0230474	enh116658-NPEPPS
chr17	45585000	45590000	5001	*	chr17	45605000	45610000	5001	*	enh116659	intergenic	83.9777	NPEPPS	3779.5	TRUE	678	74.7	6273.13	0.0516665	enh116659-NPEPPS
chr17	45595000	45600000	5001	*	chr17	45605000	45610000	5001	*	enh116660	intergenic	62.3646	NPEPPS	3779.5	TRUE	678	127.096	7926.29	0.0652823	enh116660-NPEPPS
chr17	45605000	45610000	5001	*	chr17	45605000	45610000	5001	*	enh116661	promoter	121.719	NPEPPS	3779.5	TRUE	678	395.259	48110.5	0.396246	enh116661-NPEPPS
chr17	45720000	45725000	5001	*	chr17	45725000	45730000	5001	*	enh116668	intergenic	91.3521	KPNB1	5197.62	TRUE	679	157.129	14354.1	0.0644608	enh116668-KPNB1
chr17	45725000	45730000	5001	*	chr17	45725000	45730000	5001	*	enh116669	intergenic	104.666	KPNB1	5197.62	TRUE	679	389.839	40803	0.183237	enh116669-KPNB1
chr17	45725000	45730000	5001	*	chr17	45725000	45730000	5001	*	enh116670	promoter	148.556	KPNB1	5197.62	TRUE	679	389.839	57913.1	0.260074	enh116670-KPNB1
chr17	45735000	45740000	5001	*	chr17	45725000	45730000	5001	*	enh116671	genic	86.2737	KPNB1	5197.62	TRUE	679	97.8369	8440.74	0.0379054	enh116671-KPNB1
chr17	45740000	45745000	5001	*	chr17	45725000	45730000	5001	*	enh116672	genic	66.4551	KPNB1	5197.62	TRUE	679	81.1347	5391.81	0.0242134	enh116672-KPNB1
chr17	45740000	45745000	5001	*	chr17	45725000	45730000	5001	*	enh116673	genic	68.6573	KPNB1	5197.62	TRUE	679	81.1347	5570.49	0.0250157	enh116673-KPNB1
chr17	45745000	45750000	5001	*	chr17	45725000	45730000	5001	*	enh116675	genic	80.47	KPNB1	5197.62	TRUE	679	63.2372	5088.69	0.0228521	enh116675-KPNB1
chr17	4535000	4540000	5001	*	chr17	4570000	4575000	5001	*	enh114131	genic	76.1154	PELP1	434.5	TRUE	680	27.7201	2109.92	0.0234418	enh114131-PELP1
chr17	4540000	4545000	5001	*	chr17	4570000	4575000	5001	*	enh114132	genic	63.9392	PELP1	434.5	TRUE	680	31.3546	2004.79	0.0222737	enh114132-PELP1
chr17	4545000	4550000	5001	*	chr17	4570000	4575000	5001	*	enh114133	intergenic	67.0164	PELP1	434.5	TRUE	680	42.1436	2824.31	0.0313789	enh114133-PELP1
chr17	4560000	4565000	5001	*	chr17	4570000	4575000	5001	*	enh114134	intergenic	69.0217	PELP1	434.5	TRUE	680	99.0861	6839.09	0.0759842	enh114134-PELP1
chr17	4575000	4580000	5001	*	chr17	4570000	4575000	5001	*	enh114135	genic	60.5618	PELP1	434.5	TRUE	680	179.057	10844	0.12048	enh114135-PELP1
chr17	4580000	4585000	5001	*	chr17	4570000	4575000	5001	*	enh114136	genic	71.5545	PELP1	434.5	TRUE	680	112.965	8083.16	0.0898061	enh114136-PELP1
chr17	4605000	4610000	5001	*	chr17	4570000	4575000	5001	*	enh114137	promoter	73.9221	PELP1	434.5	TRUE	680	34.8045	2572.82	0.0285848	enh114137-PELP1
chr17	4610000	4615000	5001	*	chr17	4570000	4575000	5001	*	enh114138	promoter	96.2593	PELP1	434.5	TRUE	680	25.8232	2485.73	0.0276171	enh114138-PELP1
chr17	45725000	45730000	5001	*	chr17	45770000	45775000	5001	*	enh116670	promoter	148.556	TBKBP1	1509.62	TRUE	681	24.9041	3699.66	0.0208725	enh116670-TBKBP1
chr17	45745000	45750000	5001	*	chr17	45770000	45775000	5001	*	enh116674	genic	66.169	TBKBP1	1509.62	TRUE	681	59.9338	3965.76	0.0223738	enh116674-TBKBP1
chr17	45745000	45750000	5001	*	chr17	45770000	45775000	5001	*	enh116675	genic	80.47	TBKBP1	1509.62	TRUE	681	59.9338	4822.87	0.0272094	enh116675-TBKBP1
chr17	45765000	45770000	5001	*	chr17	45770000	45775000	5001	*	enh116676	intergenic	71.7163	TBKBP1	1509.62	TRUE	681	191.206	13712.6	0.0773628	enh116676-TBKBP1
chr17	45770000	45775000	5001	*	chr17	45770000	45775000	5001	*	enh116677	promoter	120.24	TBKBP1	1509.62	TRUE	681	400.753	48186.6	0.271856	enh116677-TBKBP1
chr17	45780000	45785000	5001	*	chr17	45770000	45775000	5001	*	enh116678	genic	77.9501	TBKBP1	1509.62	TRUE	681	75.0307	5848.65	0.0329965	enh116678-TBKBP1
chr17	45780000	45785000	5001	*	chr17	45770000	45775000	5001	*	enh116679	genic	81.496	TBKBP1	1509.62	TRUE	681	75.0307	6114.7	0.0344975	enh116679-TBKBP1
chr17	45785000	45790000	5001	*	chr17	45770000	45775000	5001	*	enh116680	genic	69.0207	TBKBP1	1509.62	TRUE	681	54.6396	3771.26	0.0212764	enh116680-TBKBP1
chr17	45795000	45800000	5001	*	chr17	45770000	45775000	5001	*	enh116681	intergenic	75.8638	TBKBP1	1509.62	TRUE	681	61.7667	4685.85	0.0264363	enh116681-TBKBP1
chr17	45795000	45800000	5001	*	chr17	45770000	45775000	5001	*	enh116682	intergenic	98.9854	TBKBP1	1509.62	TRUE	681	61.7667	6114	0.0344935	enh116682-TBKBP1
chr17	45770000	45775000	5001	*	chr17	45810000	45815000	5001	*	enh116677	promoter	120.24	TBX21	511.125	TRUE	682	37.2103	4474.17	0.0267546	enh116677-TBX21
chr17	45780000	45785000	5001	*	chr17	45810000	45815000	5001	*	enh116678	genic	77.9501	TBX21	511.125	TRUE	682	51.7421	4033.3	0.0241183	enh116678-TBX21
chr17	45780000	45785000	5001	*	chr17	45810000	45815000	5001	*	enh116679	genic	81.496	TBX21	511.125	TRUE	682	51.7421	4216.78	0.0252154	enh116679-TBX21
chr17	45795000	45800000	5001	*	chr17	45810000	45815000	5001	*	enh116681	intergenic	75.8638	TBX21	511.125	TRUE	682	66.7358	5062.83	0.0302746	enh116681-TBX21
chr17	45795000	45800000	5001	*	chr17	45810000	45815000	5001	*	enh116682	intergenic	98.9854	TBX21	511.125	TRUE	682	66.7358	6605.87	0.0395017	enh116682-TBX21
chr17	45810000	45815000	5001	*	chr17	45810000	45815000	5001	*	enh116683	promoter	91.1102	TBX21	511.125	TRUE	682	346.239	31545.9	0.188638	enh116683-TBX21
chr17	45810000	45815000	5001	*	chr17	45810000	45815000	5001	*	enh116684	genic	68.6253	TBX21	511.125	TRUE	682	346.239	23760.8	0.142084	enh116684-TBX21
chr17	45820000	45825000	5001	*	chr17	45810000	45815000	5001	*	enh116685	genic	58.5692	TBX21	511.125	TRUE	682	100.057	5860.27	0.0350431	enh116685-TBX21
chr17	45830000	45835000	5001	*	chr17	45810000	45815000	5001	*	enh116686	intergenic	71.2547	TBX21	511.125	TRUE	682	65.4313	4662.28	0.0278795	enh116686-TBX21
chr17	45830000	45835000	5001	*	chr17	45810000	45815000	5001	*	enh116687	intergenic	70.5505	TBX21	511.125	TRUE	682	65.4313	4616.21	0.0276039	enh116687-TBX21
chr17	45850000	45855000	5001	*	chr17	45810000	45815000	5001	*	enh116688	intergenic	76.4737	TBX21	511.125	TRUE	682	57.5934	4404.38	0.0263372	enh116688-TBX21
chr17	45850000	45855000	5001	*	chr17	45810000	45815000	5001	*	enh116689	intergenic	65.0505	TBX21	511.125	TRUE	682	57.5934	3746.48	0.0224032	enh116689-TBX21
chr17	45770000	45775000	5001	*	chr17	45880000	45885000	5001	*	enh116677	promoter	120.24	OSBPL7	645.625	TRUE	683	23.0237	2768.38	0.0201494	enh116677-OSBPL7
chr17	45850000	45855000	5001	*	chr17	45880000	45885000	5001	*	enh116688	intergenic	76.4737	OSBPL7	645.625	TRUE	683	51.1731	3913.39	0.0284833	enh116688-OSBPL7
chr17	45850000	45855000	5001	*	chr17	45880000	45885000	5001	*	enh116689	intergenic	65.0505	OSBPL7	645.625	TRUE	683	51.1731	3328.83	0.0242286	enh116689-OSBPL7
chr17	45865000	45870000	5001	*	chr17	45880000	45885000	5001	*	enh116690	intergenic	77.3484	OSBPL7	645.625	TRUE	683	64.4191	4982.71	0.0362662	enh116690-OSBPL7
chr17	45875000	45880000	5001	*	chr17	45880000	45885000	5001	*	enh116691	intergenic	65.5971	OSBPL7	645.625	TRUE	683	180.584	11845.8	0.0862185	enh116691-OSBPL7
chr17	45885000	45890000	5001	*	chr17	45880000	45885000	5001	*	enh116692	genic	65.8594	OSBPL7	645.625	TRUE	683	248.415	16360.5	0.119078	enh116692-OSBPL7
chr17	45895000	45900000	5001	*	chr17	45880000	45885000	5001	*	enh116693	promoter	95.9574	OSBPL7	645.625	TRUE	683	86.9967	8347.97	0.0607599	enh116693-OSBPL7
chr17	45905000	45910000	5001	*	chr17	45880000	45885000	5001	*	enh116694	genic	72.1259	OSBPL7	645.625	TRUE	683	40.1279	2894.26	0.0210656	enh116694-OSBPL7
chr17	45905000	45910000	5001	*	chr17	45880000	45885000	5001	*	enh116695	promoter	100.731	OSBPL7	645.625	TRUE	683	40.1279	4042.13	0.0294203	enh116695-OSBPL7
chr17	45885000	45890000	5001	*	chr17	45900000	45905000	5001	*	enh116692	genic	65.8594	MRPL10	800.5	TRUE	684	75.976	5003.73	0.0333541	enh116692-MRPL10
chr17	45895000	45900000	5001	*	chr17	45900000	45905000	5001	*	enh116693	promoter	95.9574	MRPL10	800.5	TRUE	684	178.914	17168.1	0.11444	enh116693-MRPL10
chr17	45905000	45910000	5001	*	chr17	45900000	45905000	5001	*	enh116694	genic	72.1259	MRPL10	800.5	TRUE	684	202.103	14576.9	0.097167	enh116694-MRPL10
chr17	45905000	45910000	5001	*	chr17	45900000	45905000	5001	*	enh116695	promoter	100.731	MRPL10	800.5	TRUE	684	202.103	20358.1	0.135704	enh116695-MRPL10
chr17	45915000	45920000	5001	*	chr17	45900000	45905000	5001	*	enh116696	promoter	94.4468	MRPL10	800.5	TRUE	684	56.3615	5323.17	0.0354833	enh116696-MRPL10
chr17	45970000	45975000	5001	*	chr17	45900000	45905000	5001	*	enh116705	promoter	136.992	MRPL10	800.5	TRUE	684	28.3821	3888.13	0.0259176	enh116705-MRPL10
chr17	45895000	45900000	5001	*	chr17	45905000	45910000	5001	*	enh116693	promoter	95.9574	LRRC46	660.375	TRUE	685	102.981	9881.81	0.0481993	enh116693-LRRC46
chr17	45905000	45910000	5001	*	chr17	45905000	45910000	5001	*	enh116694	genic	72.1259	LRRC46	660.375	TRUE	685	508.938	36707.6	0.179044	enh116694-LRRC46
chr17	45905000	45910000	5001	*	chr17	45905000	45910000	5001	*	enh116695	promoter	100.731	LRRC46	660.375	TRUE	685	508.938	51266	0.250054	enh116695-LRRC46
chr17	45915000	45920000	5001	*	chr17	45905000	45910000	5001	*	enh116696	promoter	94.4468	LRRC46	660.375	TRUE	685	72.5058	6847.95	0.0334014	enh116696-LRRC46
chr17	45970000	45975000	5001	*	chr17	45905000	45910000	5001	*	enh116705	promoter	136.992	LRRC46	660.375	TRUE	685	38.3053	5247.53	0.0255952	enh116705-LRRC46
chr17	45905000	45910000	5001	*	chr17	45915000	45920000	5001	*	enh116694	genic	72.1259	SCRN2	528.75	TRUE	686	72.5058	5229.54	0.0296064	enh116694-SCRN2
chr17	45905000	45910000	5001	*	chr17	45915000	45920000	5001	*	enh116695	promoter	100.731	SCRN2	528.75	TRUE	686	72.5058	7303.6	0.0413484	enh116695-SCRN2
chr17	45915000	45920000	5001	*	chr17	45915000	45920000	5001	*	enh116696	promoter	94.4468	SCRN2	528.75	TRUE	686	324.86	30682	0.173702	enh116696-SCRN2
chr17	45920000	45925000	5001	*	chr17	45915000	45920000	5001	*	enh116697	intergenic	63.5241	SCRN2	528.75	TRUE	686	147.552	9373.08	0.0530645	enh116697-SCRN2
chr17	45920000	45925000	5001	*	chr17	45915000	45920000	5001	*	enh116698	genic	68.959	SCRN2	528.75	TRUE	686	147.552	10175	0.0576045	enh116698-SCRN2
chr17	45955000	45960000	5001	*	chr17	45915000	45920000	5001	*	enh116702	intergenic	65.2998	SCRN2	528.75	TRUE	686	58.4854	3819.09	0.0216213	enh116702-SCRN2
chr17	45955000	45960000	5001	*	chr17	45915000	45920000	5001	*	enh116703	intergenic	79.8841	SCRN2	528.75	TRUE	686	58.4854	4672.06	0.0264502	enh116703-SCRN2
chr17	45965000	45970000	5001	*	chr17	45915000	45920000	5001	*	enh116704	intergenic	69.7068	SCRN2	528.75	TRUE	686	90.71	6323.1	0.0357974	enh116704-SCRN2
chr17	45970000	45975000	5001	*	chr17	45915000	45920000	5001	*	enh116705	promoter	136.992	SCRN2	528.75	TRUE	686	61.5247	8428.42	0.0477164	enh116705-SCRN2
chr17	46045000	46050000	5001	*	chr17	45915000	45920000	5001	*	enh116711	promoter	115.414	SCRN2	528.75	TRUE	686	37.2215	4295.87	0.0243205	enh116711-SCRN2
chr17	45905000	45910000	5001	*	chr17	45920000	45925000	5001	*	enh116695	promoter	100.731	SP6	111.375	TRUE	687	43.7561	4407.6	0.0242071	enh116695-SP6
chr17	45915000	45920000	5001	*	chr17	45920000	45925000	5001	*	enh116696	promoter	94.4468	SP6	111.375	TRUE	687	147.552	13935.8	0.0765371	enh116696-SP6
chr17	45920000	45925000	5001	*	chr17	45920000	45925000	5001	*	enh116697	intergenic	63.5241	SP6	111.375	TRUE	687	363.262	23075.9	0.126736	enh116697-SP6
chr17	45920000	45925000	5001	*	chr17	45920000	45925000	5001	*	enh116698	genic	68.959	SP6	111.375	TRUE	687	363.262	25050.2	0.137579	enh116698-SP6
chr17	45935000	45940000	5001	*	chr17	45920000	45925000	5001	*	enh116699	intergenic	64.5569	SP6	111.375	TRUE	687	87.0717	5621.07	0.0308717	enh116699-SP6
chr17	45940000	45945000	5001	*	chr17	45920000	45925000	5001	*	enh116700	intergenic	74.425	SP6	111.375	TRUE	687	62.0455	4617.73	0.0253612	enh116700-SP6
chr17	45940000	45945000	5001	*	chr17	45920000	45925000	5001	*	enh116701	intergenic	64.2478	SP6	111.375	TRUE	687	62.0455	3986.29	0.0218932	enh116701-SP6
chr17	45955000	45960000	5001	*	chr17	45920000	45925000	5001	*	enh116702	intergenic	65.2998	SP6	111.375	TRUE	687	68.7208	4487.46	0.0246457	enh116702-SP6
chr17	45955000	45960000	5001	*	chr17	45920000	45925000	5001	*	enh116703	intergenic	79.8841	SP6	111.375	TRUE	687	68.7208	5489.7	0.0301501	enh116703-SP6
chr17	45965000	45970000	5001	*	chr17	45920000	45925000	5001	*	enh116704	intergenic	69.7068	SP6	111.375	TRUE	687	114.046	7949.76	0.0436611	enh116704-SP6
chr17	45970000	45975000	5001	*	chr17	45920000	45925000	5001	*	enh116705	promoter	136.992	SP6	111.375	TRUE	687	60.7253	8318.89	0.0456884	enh116705-SP6
chr17	45905000	45910000	5001	*	chr17	45965000	45970000	5001	*	enh116695	promoter	100.731	LOC102724532	1237	TRUE	688	38.6593	3894.2	0.0222932	enh116695-LOC102724532
chr17	45915000	45920000	5001	*	chr17	45965000	45970000	5001	*	enh116696	promoter	94.4468	LOC102724532	1237	TRUE	688	90.71	8567.27	0.0490453	enh116696-LOC102724532
chr17	45920000	45925000	5001	*	chr17	45965000	45970000	5001	*	enh116697	intergenic	63.5241	LOC102724532	1237	TRUE	688	114.046	7244.65	0.0414737	enh116697-LOC102724532
chr17	45920000	45925000	5001	*	chr17	45965000	45970000	5001	*	enh116698	genic	68.959	LOC102724532	1237	TRUE	688	114.046	7864.48	0.045022	enh116698-LOC102724532
chr17	45935000	45940000	5001	*	chr17	45965000	45970000	5001	*	enh116699	intergenic	64.5569	LOC102724532	1237	TRUE	688	62.3297	4023.81	0.0230352	enh116699-LOC102724532
chr17	45940000	45945000	5001	*	chr17	45965000	45970000	5001	*	enh116700	intergenic	74.425	LOC102724532	1237	TRUE	688	66.5651	4954.1	0.0283609	enh116700-LOC102724532
chr17	45940000	45945000	5001	*	chr17	45965000	45970000	5001	*	enh116701	intergenic	64.2478	LOC102724532	1237	TRUE	688	66.5651	4276.66	0.0244827	enh116701-LOC102724532
chr17	45955000	45960000	5001	*	chr17	45965000	45970000	5001	*	enh116702	intergenic	65.2998	LOC102724532	1237	TRUE	688	95.3242	6224.66	0.0356345	enh116702-LOC102724532
chr17	45955000	45960000	5001	*	chr17	45965000	45970000	5001	*	enh116703	intergenic	79.8841	LOC102724532	1237	TRUE	688	95.3242	7614.89	0.0435932	enh116703-LOC102724532
chr17	45965000	45970000	5001	*	chr17	45965000	45970000	5001	*	enh116704	intergenic	69.7068	LOC102724532	1237	TRUE	688	373.864	26060.8	0.149191	enh116704-LOC102724532
chr17	45970000	45975000	5001	*	chr17	45965000	45970000	5001	*	enh116705	promoter	136.992	LOC102724532	1237	TRUE	688	138.601	18987.2	0.108697	enh116705-LOC102724532
chr17	45905000	45910000	5001	*	chr17	45970000	45975000	5001	*	enh116695	promoter	100.731	SP2	3330.25	TRUE	689	38.3053	3858.54	0.0213492	enh116695-SP2
chr17	45915000	45920000	5001	*	chr17	45970000	45975000	5001	*	enh116696	promoter	94.4468	SP2	3330.25	TRUE	689	61.5247	5810.82	0.0321511	enh116696-SP2
chr17	45920000	45925000	5001	*	chr17	45970000	45975000	5001	*	enh116697	intergenic	63.5241	SP2	3330.25	TRUE	689	60.7253	3857.52	0.0213435	enh116697-SP2
chr17	45920000	45925000	5001	*	chr17	45970000	45975000	5001	*	enh116698	genic	68.959	SP2	3330.25	TRUE	689	60.7253	4187.55	0.0231696	enh116698-SP2
chr17	45955000	45960000	5001	*	chr17	45970000	45975000	5001	*	enh116702	intergenic	65.2998	SP2	3330.25	TRUE	689	55.6407	3633.33	0.0201031	enh116702-SP2
chr17	45955000	45960000	5001	*	chr17	45970000	45975000	5001	*	enh116703	intergenic	79.8841	SP2	3330.25	TRUE	689	55.6407	4444.81	0.024593	enh116703-SP2
chr17	45965000	45970000	5001	*	chr17	45970000	45975000	5001	*	enh116704	intergenic	69.7068	SP2	3330.25	TRUE	689	138.601	9661.41	0.0534562	enh116704-SP2
chr17	45970000	45975000	5001	*	chr17	45970000	45975000	5001	*	enh116705	promoter	136.992	SP2	3330.25	TRUE	689	383.793	52576.7	0.290905	enh116705-SP2
chr17	45985000	45990000	5001	*	chr17	45970000	45975000	5001	*	enh116706	genic	91.7273	SP2	3330.25	TRUE	689	58.7739	5391.17	0.0298292	enh116706-SP2
chr17	46045000	46050000	5001	*	chr17	45970000	45975000	5001	*	enh116711	promoter	115.414	SP2	3330.25	TRUE	689	36.5423	4217.48	0.0233352	enh116711-SP2
chr17	45915000	45920000	5001	*	chr17	45975000	45980000	5001	*	enh116696	promoter	94.4468	SP2-AS1	1406.88	TRUE	690	36.7861	3474.33	0.025406	enh116696-SP2-AS1
chr17	45920000	45925000	5001	*	chr17	45975000	45980000	5001	*	enh116697	intergenic	63.5241	SP2-AS1	1406.88	TRUE	690	44.2674	2812.05	0.0205631	enh116697-SP2-AS1
chr17	45920000	45925000	5001	*	chr17	45975000	45980000	5001	*	enh116698	genic	68.959	SP2-AS1	1406.88	TRUE	690	44.2674	3052.64	0.0223224	enh116698-SP2-AS1
chr17	45955000	45960000	5001	*	chr17	45975000	45980000	5001	*	enh116703	intergenic	79.8841	SP2-AS1	1406.88	TRUE	690	35.4036	2828.19	0.0206811	enh116703-SP2-AS1
chr17	45965000	45970000	5001	*	chr17	45975000	45980000	5001	*	enh116704	intergenic	69.7068	SP2-AS1	1406.88	TRUE	690	59.5423	4150.5	0.0303505	enh116704-SP2-AS1
chr17	45970000	45975000	5001	*	chr17	45975000	45980000	5001	*	enh116705	promoter	136.992	SP2-AS1	1406.88	TRUE	690	138.817	19016.8	0.13906	enh116705-SP2-AS1
chr17	45985000	45990000	5001	*	chr17	45975000	45980000	5001	*	enh116706	genic	91.7273	SP2-AS1	1406.88	TRUE	690	97.0772	8904.63	0.0651151	enh116706-SP2-AS1
chr17	46015000	46020000	5001	*	chr17	45975000	45980000	5001	*	enh116707	promoter	105.005	SP2-AS1	1406.88	TRUE	690	48.1535	5056.37	0.0369747	enh116707-SP2-AS1
chr17	46020000	46025000	5001	*	chr17	45975000	45980000	5001	*	enh116708	genic	82.7824	SP2-AS1	1406.88	TRUE	690	42.8207	3544.8	0.0259213	enh116708-SP2-AS1
chr17	46025000	46030000	5001	*	chr17	45975000	45980000	5001	*	enh116709	genic	83.5552	SP2-AS1	1406.88	TRUE	690	37.9192	3168.34	0.0231685	enh116709-SP2-AS1
chr17	46045000	46050000	5001	*	chr17	45975000	45980000	5001	*	enh116711	promoter	115.414	SP2-AS1	1406.88	TRUE	690	36.1808	4175.75	0.0305352	enh116711-SP2-AS1
chr17	45970000	45975000	5001	*	chr17	46015000	46020000	5001	*	enh116705	promoter	136.992	PNPO	1559.12	TRUE	691	31.7675	4351.91	0.0274978	enh116705-PNPO
chr17	45985000	45990000	5001	*	chr17	46015000	46020000	5001	*	enh116706	genic	91.7273	PNPO	1559.12	TRUE	691	47.3934	4347.27	0.0274685	enh116706-PNPO
chr17	46015000	46020000	5001	*	chr17	46015000	46020000	5001	*	enh116707	promoter	105.005	PNPO	1559.12	TRUE	691	434.306	45604.4	0.288154	enh116707-PNPO
chr17	46020000	46025000	5001	*	chr17	46015000	46020000	5001	*	enh116708	genic	82.7824	PNPO	1559.12	TRUE	691	159.447	13199.4	0.083401	enh116708-PNPO
chr17	46025000	46030000	5001	*	chr17	46015000	46020000	5001	*	enh116709	genic	83.5552	PNPO	1559.12	TRUE	691	81.4634	6806.69	0.0430085	enh116709-PNPO
chr17	46025000	46030000	5001	*	chr17	46015000	46020000	5001	*	enh116710	genic	69.1079	PNPO	1559.12	TRUE	691	81.4634	5629.76	0.035572	enh116710-PNPO
chr17	46045000	46050000	5001	*	chr17	46015000	46020000	5001	*	enh116711	promoter	115.414	PNPO	1559.12	TRUE	691	41.399	4778.01	0.0301901	enh116711-PNPO
chr17	45970000	45975000	5001	*	chr17	46025000	46030000	5001	*	enh116705	promoter	136.992	PRR15L	66.625	TRUE	692	34.7158	4755.79	0.0247909	enh116705-PRR15L
chr17	46015000	46020000	5001	*	chr17	46025000	46030000	5001	*	enh116707	promoter	105.005	PRR15L	66.625	TRUE	692	81.4634	8554.08	0.0445905	enh116707-PRR15L
chr17	46020000	46025000	5001	*	chr17	46025000	46030000	5001	*	enh116708	genic	82.7824	PRR15L	66.625	TRUE	692	176.967	14649.7	0.0763659	enh116708-PRR15L
chr17	46025000	46030000	5001	*	chr17	46025000	46030000	5001	*	enh116709	genic	83.5552	PRR15L	66.625	TRUE	692	421.895	35251.6	0.183759	enh116709-PRR15L
chr17	46025000	46030000	5001	*	chr17	46025000	46030000	5001	*	enh116710	genic	69.1079	PRR15L	66.625	TRUE	692	421.895	29156.3	0.151985	enh116710-PRR15L
chr17	46045000	46050000	5001	*	chr17	46025000	46030000	5001	*	enh116711	promoter	115.414	PRR15L	66.625	TRUE	692	81.7821	9438.76	0.0492022	enh116711-PRR15L
chr17	46055000	46060000	5001	*	chr17	46025000	46030000	5001	*	enh116713	genic	82.8471	PRR15L	66.625	TRUE	692	46.7806	3875.63	0.0202028	enh116713-PRR15L
chr17	46095000	46100000	5001	*	chr17	46025000	46030000	5001	*	enh116721	intergenic	116.797	PRR15L	66.625	TRUE	692	46.6008	5442.85	0.0283724	enh116721-PRR15L
chr17	45970000	45975000	5001	*	chr17	46045000	46050000	5001	*	enh116705	promoter	136.992	CDK5RAP3	1989.62	TRUE	693	36.5423	5006.02	0.0281158	enh116705-CDK5RAP3
chr17	46015000	46020000	5001	*	chr17	46045000	46050000	5001	*	enh116707	promoter	105.005	CDK5RAP3	1989.62	TRUE	693	41.399	4347.11	0.0244151	enh116707-CDK5RAP3
chr17	46020000	46025000	5001	*	chr17	46045000	46050000	5001	*	enh116708	genic	82.7824	CDK5RAP3	1989.62	TRUE	693	62.013	5133.59	0.0288323	enh116708-CDK5RAP3
chr17	46025000	46030000	5001	*	chr17	46045000	46050000	5001	*	enh116709	genic	83.5552	CDK5RAP3	1989.62	TRUE	693	81.7821	6833.32	0.0383786	enh116709-CDK5RAP3
chr17	46025000	46030000	5001	*	chr17	46045000	46050000	5001	*	enh116710	genic	69.1079	CDK5RAP3	1989.62	TRUE	693	81.7821	5651.79	0.0317427	enh116710-CDK5RAP3
chr17	46045000	46050000	5001	*	chr17	46045000	46050000	5001	*	enh116711	promoter	115.414	CDK5RAP3	1989.62	TRUE	693	405.203	46765.9	0.262656	enh116711-CDK5RAP3
chr17	46055000	46060000	5001	*	chr17	46045000	46050000	5001	*	enh116712	genic	75.8566	CDK5RAP3	1989.62	TRUE	693	70.7386	5365.99	0.0301376	enh116712-CDK5RAP3
chr17	46055000	46060000	5001	*	chr17	46045000	46050000	5001	*	enh116713	genic	82.8471	CDK5RAP3	1989.62	TRUE	693	70.7386	5860.49	0.0329148	enh116713-CDK5RAP3
chr17	46095000	46100000	5001	*	chr17	46045000	46050000	5001	*	enh116721	intergenic	116.797	CDK5RAP3	1989.62	TRUE	693	47.2197	5515.14	0.0309752	enh116721-CDK5RAP3
chr17	46100000	46105000	5001	*	chr17	46045000	46050000	5001	*	enh116722	intergenic	113.208	CDK5RAP3	1989.62	TRUE	693	32.0563	3629.01	0.0203819	enh116722-CDK5RAP3
chr17	4580000	4585000	5001	*	chr17	4605000	4610000	5001	*	enh114136	genic	71.5545	LOC101559451	149.875	TRUE	694	65.2322	4667.66	0.0337972	enh114136-LOC101559451
chr17	4605000	4610000	5001	*	chr17	4605000	4610000	5001	*	enh114137	promoter	73.9221	LOC101559451	149.875	TRUE	694	427.817	31625.2	0.228989	enh114137-LOC101559451
chr17	4610000	4615000	5001	*	chr17	4605000	4610000	5001	*	enh114138	promoter	96.2593	LOC101559451	149.875	TRUE	694	178.371	17169.9	0.124322	enh114138-LOC101559451
chr17	4615000	4620000	5001	*	chr17	4605000	4610000	5001	*	enh114139	genic	84.5954	LOC101559451	149.875	TRUE	694	37.9876	3213.58	0.0232686	enh114139-LOC101559451
chr17	4625000	4630000	5001	*	chr17	4605000	4610000	5001	*	enh114140	intergenic	65.617	LOC101559451	149.875	TRUE	694	44.7015	2933.18	0.0212383	enh114140-LOC101559451
chr17	4635000	4640000	5001	*	chr17	4605000	4610000	5001	*	enh114142	genic	76.8173	LOC101559451	149.875	TRUE	694	40.219	3089.51	0.0223703	enh114142-LOC101559451
chr17	4635000	4640000	5001	*	chr17	4605000	4610000	5001	*	enh114143	genic	72.1815	LOC101559451	149.875	TRUE	694	40.219	2903.07	0.0210203	enh114143-LOC101559451
chr17	46055000	46060000	5001	*	chr17	46100000	46105000	5001	*	enh116713	genic	82.8471	COPZ2	462.25	TRUE	695	52.2317	4327.24	0.0206619	enh116713-COPZ2
chr17	46095000	46100000	5001	*	chr17	46100000	46105000	5001	*	enh116721	intergenic	116.797	COPZ2	462.25	TRUE	695	117.534	13727.7	0.0655477	enh116721-COPZ2
chr17	46100000	46105000	5001	*	chr17	46100000	46105000	5001	*	enh116722	intergenic	113.208	COPZ2	462.25	TRUE	695	387.427	43859.7	0.209423	enh116722-COPZ2
chr17	46100000	46105000	5001	*	chr17	46100000	46105000	5001	*	enh116723	genic	72.6718	COPZ2	462.25	TRUE	695	387.427	28155	0.134436	enh116723-COPZ2
chr17	46110000	46115000	5001	*	chr17	46100000	46105000	5001	*	enh116724	promoter	89.6504	COPZ2	462.25	TRUE	695	86.2758	7734.66	0.0369319	enh116724-COPZ2
chr17	46125000	46130000	5001	*	chr17	46100000	46105000	5001	*	enh116725	promoter	137.294	COPZ2	462.25	TRUE	695	33.4695	4595.18	0.0219413	enh116725-COPZ2
chr17	46150000	46155000	5001	*	chr17	46100000	46105000	5001	*	enh116728	genic	65.1355	COPZ2	462.25	TRUE	695	70.777	4610.1	0.0220125	enh116728-COPZ2
chr17	46100000	46105000	5001	*	chr17	46125000	46130000	5001	*	enh116722	intergenic	113.208	NFE2L1	3530	TRUE	696	33.4695	3789	0.0201106	enh116722-NFE2L1
chr17	46110000	46115000	5001	*	chr17	46125000	46130000	5001	*	enh116724	promoter	89.6504	NFE2L1	3530	TRUE	696	65.773	5896.57	0.0312968	enh116724-NFE2L1
chr17	46125000	46130000	5001	*	chr17	46125000	46130000	5001	*	enh116725	promoter	137.294	NFE2L1	3530	TRUE	696	528.614	72575.7	0.385205	enh116725-NFE2L1
chr17	46130000	46135000	5001	*	chr17	46125000	46130000	5001	*	enh116726	genic	74.8347	NFE2L1	3530	TRUE	696	160.181	11987.1	0.063623	enh116726-NFE2L1
chr17	46130000	46135000	5001	*	chr17	46125000	46130000	5001	*	enh116727	genic	82.0112	NFE2L1	3530	TRUE	696	160.181	13136.6	0.0697243	enh116727-NFE2L1
chr17	4605000	4610000	5001	*	chr17	4610000	4615000	5001	*	enh114137	promoter	73.9221	ARRB2	776.75	TRUE	697	178.371	13185.6	0.0817889	enh114137-ARRB2
chr17	4610000	4615000	5001	*	chr17	4610000	4615000	5001	*	enh114138	promoter	96.2593	ARRB2	776.75	TRUE	697	404.753	38961.3	0.241673	enh114138-ARRB2
chr17	4615000	4620000	5001	*	chr17	4610000	4615000	5001	*	enh114139	genic	84.5954	ARRB2	776.75	TRUE	697	139.699	11817.9	0.0733054	enh114139-ARRB2
chr17	4630000	4635000	5001	*	chr17	4610000	4615000	5001	*	enh114141	promoter	93.6768	ARRB2	776.75	TRUE	697	55.6584	5213.9	0.0323413	enh114141-ARRB2
chr17	4690000	4695000	5001	*	chr17	4610000	4615000	5001	*	enh114151	promoter	95.9162	ARRB2	776.75	TRUE	697	38.37	3680.3	0.0228286	enh114151-ARRB2
chr17	46095000	46100000	5001	*	chr17	46145000	46150000	5001	*	enh116721	intergenic	116.797	CBX1	1226.12	TRUE	698	25.7891	3012.1	0.0240669	enh116721-CBX1
chr17	46100000	46105000	5001	*	chr17	46145000	46150000	5001	*	enh116722	intergenic	113.208	CBX1	1226.12	TRUE	698	59.6884	6757.18	0.0539904	enh116722-CBX1
chr17	46100000	46105000	5001	*	chr17	46145000	46150000	5001	*	enh116723	genic	72.6718	CBX1	1226.12	TRUE	698	59.6884	4337.66	0.0346583	enh116723-CBX1
chr17	46110000	46115000	5001	*	chr17	46145000	46150000	5001	*	enh116724	promoter	89.6504	CBX1	1226.12	TRUE	698	70.869	6353.43	0.0507644	enh116724-CBX1
chr17	46125000	46130000	5001	*	chr17	46145000	46150000	5001	*	enh116725	promoter	137.294	CBX1	1226.12	TRUE	698	66.2896	9101.19	0.0727192	enh116725-CBX1
chr17	46130000	46135000	5001	*	chr17	46145000	46150000	5001	*	enh116726	genic	74.8347	CBX1	1226.12	TRUE	698	77.4794	5798.15	0.0463276	enh116726-CBX1
chr17	46130000	46135000	5001	*	chr17	46145000	46150000	5001	*	enh116727	genic	82.0112	CBX1	1226.12	TRUE	698	77.4794	6354.18	0.0507703	enh116727-CBX1
chr17	46150000	46155000	5001	*	chr17	46145000	46150000	5001	*	enh116728	genic	65.1355	CBX1	1226.12	TRUE	698	160.961	10484.3	0.08377	enh116728-CBX1
chr17	46155000	46160000	5001	*	chr17	46145000	46150000	5001	*	enh116729	genic	59.9804	CBX1	1226.12	TRUE	698	65.3062	3917.09	0.0312979	enh116729-CBX1
chr17	46175000	46180000	5001	*	chr17	46145000	46150000	5001	*	enh116730	promoter	106.576	CBX1	1226.12	TRUE	698	34.4046	3666.7	0.0292972	enh116730-CBX1
chr17	46180000	46185000	5001	*	chr17	46145000	46150000	5001	*	enh116731	promoter	112.179	CBX1	1226.12	TRUE	698	23.2226	2605.09	0.0208149	enh116731-CBX1
chr17	46175000	46180000	5001	*	chr17	46180000	46185000	5001	*	enh116730	promoter	106.576	SNX11	4077.25	TRUE	699	170.372	18157.6	0.110566	enh116730-SNX11
chr17	46180000	46185000	5001	*	chr17	46180000	46185000	5001	*	enh116731	promoter	112.179	SNX11	4077.25	TRUE	699	477.779	53596.8	0.326363	enh116731-SNX11
chr17	46190000	46195000	5001	*	chr17	46180000	46185000	5001	*	enh116732	genic	96.7254	SNX11	4077.25	TRUE	699	89.845	8690.3	0.0529172	enh116732-SNX11
chr17	46100000	46105000	5001	*	chr17	46210000	46215000	5001	*	enh116722	intergenic	113.208	SKAP1	1113.5	TRUE	700	35.8505	4058.55	0.0314915	enh116722-SKAP1
chr17	46100000	46105000	5001	*	chr17	46210000	46215000	5001	*	enh116723	genic	72.6718	SKAP1	1113.5	TRUE	700	35.8505	2605.32	0.0202154	enh116723-SKAP1
chr17	46175000	46180000	5001	*	chr17	46210000	46215000	5001	*	enh116730	promoter	106.576	SKAP1	1113.5	TRUE	700	36.5433	3894.63	0.0302196	enh116730-SKAP1
chr17	46180000	46185000	5001	*	chr17	46210000	46215000	5001	*	enh116731	promoter	112.179	SKAP1	1113.5	TRUE	700	28.9057	3242.61	0.0251604	enh116731-SKAP1
chr17	46190000	46195000	5001	*	chr17	46210000	46215000	5001	*	enh116732	genic	96.7254	SKAP1	1113.5	TRUE	700	50.5701	4891.41	0.0379539	enh116732-SKAP1
chr17	46205000	46210000	5001	*	chr17	46210000	46215000	5001	*	enh116733	intergenic	61.0742	SKAP1	1113.5	TRUE	700	175.925	10744.5	0.0833696	enh116733-SKAP1
chr17	46205000	46210000	5001	*	chr17	46210000	46215000	5001	*	enh116734	intergenic	65.9525	SKAP1	1113.5	TRUE	700	175.925	11602.7	0.0900287	enh116734-SKAP1
chr17	46205000	46210000	5001	*	chr17	46210000	46215000	5001	*	enh116735	intergenic	69.789	SKAP1	1113.5	TRUE	700	175.925	12277.6	0.0952657	enh116735-SKAP1
chr17	46215000	46220000	5001	*	chr17	46210000	46215000	5001	*	enh116736	genic	78.5423	SKAP1	1113.5	TRUE	700	146.262	11487.8	0.089137	enh116736-SKAP1
chr17	4610000	4615000	5001	*	chr17	4630000	4635000	5001	*	enh114138	promoter	96.2593	MED11	555.5	TRUE	701	55.6584	5357.64	0.0316801	enh114138-MED11
chr17	4615000	4620000	5001	*	chr17	4630000	4635000	5001	*	enh114139	genic	84.5954	MED11	555.5	TRUE	701	85.8461	7262.18	0.0429418	enh114139-MED11
chr17	4625000	4630000	5001	*	chr17	4630000	4635000	5001	*	enh114140	intergenic	65.617	MED11	555.5	TRUE	701	189.707	12448	0.0736059	enh114140-MED11
chr17	4630000	4635000	5001	*	chr17	4630000	4635000	5001	*	enh114141	promoter	93.6768	MED11	555.5	TRUE	701	375.487	35174.4	0.207988	enh114141-MED11
chr17	4635000	4640000	5001	*	chr17	4630000	4635000	5001	*	enh114142	genic	76.8173	MED11	555.5	TRUE	701	151.481	11636.4	0.0688066	enh114142-MED11
chr17	4635000	4640000	5001	*	chr17	4630000	4635000	5001	*	enh114143	genic	72.1815	MED11	555.5	TRUE	701	151.481	10934.1	0.0646543	enh114143-MED11
chr17	4640000	4645000	5001	*	chr17	4630000	4635000	5001	*	enh114144	promoter	76.0282	MED11	555.5	TRUE	701	59.0789	4491.67	0.0265595	enh114144-MED11
chr17	4665000	4670000	5001	*	chr17	4630000	4635000	5001	*	enh114148	intergenic	78.8717	MED11	555.5	TRUE	701	53.1273	4190.24	0.0247772	enh114148-MED11
chr17	4665000	4670000	5001	*	chr17	4630000	4635000	5001	*	enh114149	intergenic	77.336	MED11	555.5	TRUE	701	53.1273	4108.66	0.0242948	enh114149-MED11
chr17	4710000	4715000	5001	*	chr17	4630000	4635000	5001	*	enh114153	promoter	89.2177	MED11	555.5	TRUE	701	37.9801	3388.5	0.0200364	enh114153-MED11
chr17	4625000	4630000	5001	*	chr17	4635000	4640000	5001	*	enh114140	intergenic	65.617	CXCL16	296.125	TRUE	702	70.4862	4625.09	0.0231367	enh114140-CXCL16
chr17	4630000	4635000	5001	*	chr17	4635000	4640000	5001	*	enh114141	promoter	93.6768	CXCL16	296.125	TRUE	702	151.481	14190.3	0.0709858	enh114141-CXCL16
chr17	4635000	4640000	5001	*	chr17	4635000	4640000	5001	*	enh114142	genic	76.8173	CXCL16	296.125	TRUE	702	413.063	31730.4	0.158729	enh114142-CXCL16
chr17	4635000	4640000	5001	*	chr17	4635000	4640000	5001	*	enh114143	genic	72.1815	CXCL16	296.125	TRUE	702	413.063	29815.5	0.14915	enh114143-CXCL16
chr17	4640000	4645000	5001	*	chr17	4635000	4640000	5001	*	enh114144	promoter	76.0282	CXCL16	296.125	TRUE	702	191.595	14566.7	0.0728687	enh114144-CXCL16
chr17	4650000	4655000	5001	*	chr17	4635000	4640000	5001	*	enh114145	intergenic	79.5596	CXCL16	296.125	TRUE	702	73.0069	5808.4	0.0290561	enh114145-CXCL16
chr17	4650000	4655000	5001	*	chr17	4635000	4640000	5001	*	enh114146	intergenic	61.0661	CXCL16	296.125	TRUE	702	73.0069	4458.24	0.022302	enh114146-CXCL16
chr17	4660000	4665000	5001	*	chr17	4635000	4640000	5001	*	enh114147	intergenic	67.5122	CXCL16	296.125	TRUE	702	77.3332	5220.94	0.0261174	enh114147-CXCL16
chr17	4665000	4670000	5001	*	chr17	4635000	4640000	5001	*	enh114148	intergenic	78.8717	CXCL16	296.125	TRUE	702	63.6375	5019.2	0.0251082	enh114148-CXCL16
chr17	4665000	4670000	5001	*	chr17	4635000	4640000	5001	*	enh114149	intergenic	77.336	CXCL16	296.125	TRUE	702	63.6375	4921.47	0.0246193	enh114149-CXCL16
chr17	4690000	4695000	5001	*	chr17	4635000	4640000	5001	*	enh114151	promoter	95.9162	CXCL16	296.125	TRUE	702	65.0555	6239.88	0.0312146	enh114151-CXCL16
chr17	46370000	46375000	5001	*	chr17	46370000	46375000	5001	*	enh116741	genic	62.0993	THRA1-BTR	53.5	TRUE	703	314.061	19503	0.265091	enh116741-THRA1-BTR
chr17	46675000	46680000	5001	*	chr17	46370000	46375000	5001	*	enh116755	genic	77.434	THRA1-BTR	53.5	TRUE	703	22.155	1715.55	0.0233183	enh116755-THRA1-BTR
chr17	46685000	46690000	5001	*	chr17	46370000	46375000	5001	*	enh116757	promoter	78.2592	THRA1-BTR	53.5	TRUE	703	21.3286	1669.16	0.0226877	enh116757-THRA1-BTR
chr17	4615000	4620000	5001	*	chr17	4640000	4645000	5001	*	enh114139	genic	84.5954	ZMYND15	94.75	TRUE	704	46.095	3899.43	0.0229131	enh114139-ZMYND15
chr17	4630000	4635000	5001	*	chr17	4640000	4645000	5001	*	enh114141	promoter	93.6768	ZMYND15	94.75	TRUE	704	59.0789	5534.32	0.0325197	enh114141-ZMYND15
chr17	4635000	4640000	5001	*	chr17	4640000	4645000	5001	*	enh114142	genic	76.8173	ZMYND15	94.75	TRUE	704	191.595	14717.8	0.0864822	enh114142-ZMYND15
chr17	4635000	4640000	5001	*	chr17	4640000	4645000	5001	*	enh114143	genic	72.1815	ZMYND15	94.75	TRUE	704	191.595	13829.6	0.0812631	enh114143-ZMYND15
chr17	4640000	4645000	5001	*	chr17	4640000	4645000	5001	*	enh114144	promoter	76.0282	ZMYND15	94.75	TRUE	704	465.262	35373	0.207852	enh114144-ZMYND15
chr17	4650000	4655000	5001	*	chr17	4640000	4645000	5001	*	enh114145	intergenic	79.5596	ZMYND15	94.75	TRUE	704	99.2436	7895.79	0.0463957	enh114145-ZMYND15
chr17	4650000	4655000	5001	*	chr17	4640000	4645000	5001	*	enh114146	intergenic	61.0661	ZMYND15	94.75	TRUE	704	99.2436	6060.42	0.0356111	enh114146-ZMYND15
chr17	4660000	4665000	5001	*	chr17	4640000	4645000	5001	*	enh114147	intergenic	67.5122	ZMYND15	94.75	TRUE	704	51.2454	3459.69	0.0203292	enh114147-ZMYND15
chr17	4665000	4670000	5001	*	chr17	4640000	4645000	5001	*	enh114148	intergenic	78.8717	ZMYND15	94.75	TRUE	704	76.0711	5999.86	0.0352552	enh114148-ZMYND15
chr17	4665000	4670000	5001	*	chr17	4640000	4645000	5001	*	enh114149	intergenic	77.336	ZMYND15	94.75	TRUE	704	76.0711	5883.04	0.0345688	enh114149-ZMYND15
chr17	4670000	4675000	5001	*	chr17	4640000	4645000	5001	*	enh114150	intergenic	68.556	ZMYND15	94.75	TRUE	704	59.5151	4080.12	0.0239748	enh114150-ZMYND15
chr17	4690000	4695000	5001	*	chr17	4640000	4645000	5001	*	enh114151	promoter	95.9162	ZMYND15	94.75	TRUE	704	49.7536	4772.18	0.0280414	enh114151-ZMYND15
chr17	4695000	4700000	5001	*	chr17	4640000	4645000	5001	*	enh114152	promoter	81.712	ZMYND15	94.75	TRUE	704	44.1764	3609.74	0.0212109	enh114152-ZMYND15
chr17	46515000	46520000	5001	*	chr17	46520000	46525000	5001	*	enh116742	intergenic	53.4019	LOC101927166	78.75	TRUE	705	124.206	6632.85	0.128545	enh116742-LOC101927166
chr17	46530000	46535000	5001	*	chr17	46520000	46525000	5001	*	enh116743	genic	58.1209	LOC101927166	78.75	TRUE	705	97.2145	5650.19	0.109501	enh116743-LOC101927166
chr17	46560000	46565000	5001	*	chr17	46520000	46525000	5001	*	enh116744	intergenic	63.9883	LOC101927166	78.75	TRUE	705	21.5509	1379.01	0.0267251	enh116744-LOC101927166
chr17	46560000	46565000	5001	*	chr17	46520000	46525000	5001	*	enh116745	intergenic	60.9664	LOC101927166	78.75	TRUE	705	21.5509	1313.88	0.025463	enh116745-LOC101927166
chr17	46565000	46570000	5001	*	chr17	46520000	46525000	5001	*	enh116746	intergenic	64.2091	LOC101927166	78.75	TRUE	705	18.4946	1187.52	0.0230141	enh116746-LOC101927166
chr17	46565000	46570000	5001	*	chr17	46520000	46525000	5001	*	enh116747	intergenic	67.9039	LOC101927166	78.75	TRUE	705	18.4946	1255.85	0.0243385	enh116747-LOC101927166
chr17	46620000	46625000	5001	*	chr17	46520000	46525000	5001	*	enh116750	promoter	62.9675	LOC101927166	78.75	TRUE	705	16.5731	1043.57	0.0202243	enh116750-LOC101927166
chr17	46655000	46660000	5001	*	chr17	46520000	46525000	5001	*	enh116752	promoter	88.7833	LOC101927166	78.75	TRUE	705	11.6442	1033.81	0.0200352	enh116752-LOC101927166
chr17	46565000	46570000	5001	*	chr17	46605000	46610000	5001	*	enh116746	intergenic	64.2091	HOXB1	10.625	TRUE	706	24.3839	1565.67	0.029973	enh116746-HOXB1
chr17	46565000	46570000	5001	*	chr17	46605000	46610000	5001	*	enh116747	intergenic	67.9039	HOXB1	10.625	TRUE	706	24.3839	1655.76	0.0316977	enh116747-HOXB1
chr17	46580000	46585000	5001	*	chr17	46605000	46610000	5001	*	enh116748	intergenic	64.7547	HOXB1	10.625	TRUE	706	42.5462	2755.06	0.0527425	enh116748-HOXB1
chr17	46580000	46585000	5001	*	chr17	46605000	46610000	5001	*	enh116749	intergenic	55.8423	HOXB1	10.625	TRUE	706	42.5462	2375.88	0.0454834	enh116749-HOXB1
chr17	46620000	46625000	5001	*	chr17	46605000	46610000	5001	*	enh116750	promoter	62.9675	HOXB1	10.625	TRUE	706	63.7442	4013.81	0.0768398	enh116750-HOXB1
chr17	46650000	46655000	5001	*	chr17	46605000	46610000	5001	*	enh116751	genic	69.3093	HOXB1	10.625	TRUE	706	18.8567	1306.94	0.0250199	enh116751-HOXB1
chr17	46655000	46660000	5001	*	chr17	46605000	46610000	5001	*	enh116752	promoter	88.7833	HOXB1	10.625	TRUE	706	17.575	1560.37	0.0298714	enh116752-HOXB1
chr17	46660000	46665000	5001	*	chr17	46605000	46610000	5001	*	enh116753	intergenic	87.4393	HOXB1	10.625	TRUE	706	18.9654	1658.32	0.0317466	enh116753-HOXB1
chr17	46580000	46585000	5001	*	chr17	46620000	46625000	5001	*	enh116748	intergenic	64.7547	HOXB2	31.375	TRUE	707	26.1579	1693.84	0.0225503	enh116748-HOXB2
chr17	46620000	46625000	5001	*	chr17	46620000	46625000	5001	*	enh116750	promoter	62.9675	HOXB2	31.375	TRUE	707	434.042	27330.5	0.363854	enh116750-HOXB2
chr17	46650000	46655000	5001	*	chr17	46620000	46625000	5001	*	enh116751	genic	69.3093	HOXB2	31.375	TRUE	707	41.8033	2897.36	0.0385728	enh116751-HOXB2
chr17	46655000	46660000	5001	*	chr17	46620000	46625000	5001	*	enh116752	promoter	88.7833	HOXB2	31.375	TRUE	707	34.1986	3036.26	0.040422	enh116752-HOXB2
chr17	46580000	46585000	5001	*	chr17	46620000	46625000	5001	*	enh116748	intergenic	64.7547	HOXB-AS1	27.375	TRUE	708	26.1579	1693.84	0.0225503	enh116748-HOXB-AS1
chr17	46620000	46625000	5001	*	chr17	46620000	46625000	5001	*	enh116750	promoter	62.9675	HOXB-AS1	27.375	TRUE	708	434.042	27330.5	0.363854	enh116750-HOXB-AS1
chr17	46650000	46655000	5001	*	chr17	46620000	46625000	5001	*	enh116751	genic	69.3093	HOXB-AS1	27.375	TRUE	708	41.8033	2897.36	0.0385728	enh116751-HOXB-AS1
chr17	46655000	46660000	5001	*	chr17	46620000	46625000	5001	*	enh116752	promoter	88.7833	HOXB-AS1	27.375	TRUE	708	34.1986	3036.26	0.040422	enh116752-HOXB-AS1
chr17	46560000	46565000	5001	*	chr17	46625000	46630000	5001	*	enh116744	intergenic	63.9883	HOXB3	117.5	TRUE	709	23.8057	1523.29	0.0220819	enh116744-HOXB3
chr17	46560000	46565000	5001	*	chr17	46625000	46630000	5001	*	enh116745	intergenic	60.9664	HOXB3	117.5	TRUE	709	23.8057	1451.35	0.0210391	enh116745-HOXB3
chr17	46565000	46570000	5001	*	chr17	46625000	46630000	5001	*	enh116746	intergenic	64.2091	HOXB3	117.5	TRUE	709	25.0253	1606.85	0.0232933	enh116746-HOXB3
chr17	46565000	46570000	5001	*	chr17	46625000	46630000	5001	*	enh116747	intergenic	67.9039	HOXB3	117.5	TRUE	709	25.0253	1699.32	0.0246336	enh116747-HOXB3
chr17	46580000	46585000	5001	*	chr17	46625000	46630000	5001	*	enh116748	intergenic	64.7547	HOXB3	117.5	TRUE	709	27.6392	1789.77	0.0259448	enh116748-HOXB3
chr17	46580000	46585000	5001	*	chr17	46625000	46630000	5001	*	enh116749	intergenic	55.8423	HOXB3	117.5	TRUE	709	27.6392	1543.44	0.022374	enh116749-HOXB3
chr17	46620000	46625000	5001	*	chr17	46625000	46630000	5001	*	enh116750	promoter	62.9675	HOXB3	117.5	TRUE	709	197.448	12432.8	0.180228	enh116750-HOXB3
chr17	46650000	46655000	5001	*	chr17	46625000	46630000	5001	*	enh116751	genic	69.3093	HOXB3	117.5	TRUE	709	35.2495	2443.12	0.0354159	enh116751-HOXB3
chr17	46655000	46660000	5001	*	chr17	46625000	46630000	5001	*	enh116752	promoter	88.7833	HOXB3	117.5	TRUE	709	36.0063	3196.75	0.0463408	enh116752-HOXB3
chr17	46660000	46665000	5001	*	chr17	46625000	46630000	5001	*	enh116753	intergenic	87.4393	HOXB3	117.5	TRUE	709	22.0595	1928.86	0.0279612	enh116753-HOXB3
chr17	46620000	46625000	5001	*	chr17	46650000	46655000	5001	*	enh116750	promoter	62.9675	HOXB4	630.375	TRUE	710	41.8033	2632.25	0.0246377	enh116750-HOXB4
chr17	46650000	46655000	5001	*	chr17	46650000	46655000	5001	*	enh116751	genic	69.3093	HOXB4	630.375	TRUE	710	601.07	41659.7	0.389932	enh116751-HOXB4
chr17	46655000	46660000	5001	*	chr17	46650000	46655000	5001	*	enh116752	promoter	88.7833	HOXB4	630.375	TRUE	710	114.679	10181.5	0.0952984	enh116752-HOXB4
chr17	46660000	46665000	5001	*	chr17	46650000	46655000	5001	*	enh116753	intergenic	87.4393	HOXB4	630.375	TRUE	710	65.1037	5692.62	0.0532825	enh116753-HOXB4
chr17	46650000	46655000	5001	*	chr17	46665000	46670000	5001	*	enh116751	genic	69.3093	HOXB-AS3	167.75	TRUE	711	31.2099	2163.14	0.0222349	enh116751-HOXB-AS3
chr17	46655000	46660000	5001	*	chr17	46665000	46670000	5001	*	enh116752	promoter	88.7833	HOXB-AS3	167.75	TRUE	711	49.3625	4382.56	0.0450483	enh116752-HOXB-AS3
chr17	46660000	46665000	5001	*	chr17	46665000	46670000	5001	*	enh116753	intergenic	87.4393	HOXB-AS3	167.75	TRUE	711	151.759	13269.7	0.136399	enh116753-HOXB-AS3
chr17	46670000	46675000	5001	*	chr17	46665000	46670000	5001	*	enh116754	promoter	62.9879	HOXB-AS3	167.75	TRUE	711	126.238	7951.49	0.0817333	enh116754-HOXB-AS3
chr17	46675000	46680000	5001	*	chr17	46665000	46670000	5001	*	enh116755	genic	77.434	HOXB-AS3	167.75	TRUE	711	67.8099	5250.79	0.0539728	enh116755-HOXB-AS3
chr17	46680000	46685000	5001	*	chr17	46665000	46670000	5001	*	enh116756	genic	68.0477	HOXB-AS3	167.75	TRUE	711	37.6221	2560.1	0.0263152	enh116756-HOXB-AS3
chr17	46685000	46690000	5001	*	chr17	46665000	46670000	5001	*	enh116757	promoter	78.2592	HOXB-AS3	167.75	TRUE	711	33.937	2655.89	0.0272998	enh116757-HOXB-AS3
chr17	46690000	46695000	5001	*	chr17	46665000	46670000	5001	*	enh116758	genic	69.1968	HOXB-AS3	167.75	TRUE	711	28.7968	1992.65	0.0204824	enh116758-HOXB-AS3
chr17	46650000	46655000	5001	*	chr17	46665000	46670000	5001	*	enh116751	genic	69.3093	HOXB5	34.375	TRUE	712	31.2099	2163.14	0.0222349	enh116751-HOXB5
chr17	46655000	46660000	5001	*	chr17	46665000	46670000	5001	*	enh116752	promoter	88.7833	HOXB5	34.375	TRUE	712	49.3625	4382.56	0.0450483	enh116752-HOXB5
chr17	46660000	46665000	5001	*	chr17	46665000	46670000	5001	*	enh116753	intergenic	87.4393	HOXB5	34.375	TRUE	712	151.759	13269.7	0.136399	enh116753-HOXB5
chr17	46670000	46675000	5001	*	chr17	46665000	46670000	5001	*	enh116754	promoter	62.9879	HOXB5	34.375	TRUE	712	126.238	7951.49	0.0817333	enh116754-HOXB5
chr17	46675000	46680000	5001	*	chr17	46665000	46670000	5001	*	enh116755	genic	77.434	HOXB5	34.375	TRUE	712	67.8099	5250.79	0.0539728	enh116755-HOXB5
chr17	46680000	46685000	5001	*	chr17	46665000	46670000	5001	*	enh116756	genic	68.0477	HOXB5	34.375	TRUE	712	37.6221	2560.1	0.0263152	enh116756-HOXB5
chr17	46685000	46690000	5001	*	chr17	46665000	46670000	5001	*	enh116757	promoter	78.2592	HOXB5	34.375	TRUE	712	33.937	2655.89	0.0272998	enh116757-HOXB5
chr17	46690000	46695000	5001	*	chr17	46665000	46670000	5001	*	enh116758	genic	69.1968	HOXB5	34.375	TRUE	712	28.7968	1992.65	0.0204824	enh116758-HOXB5
chr17	46655000	46660000	5001	*	chr17	46670000	46675000	5001	*	enh116752	promoter	88.7833	HOXB6	167	TRUE	713	39.8399	3537.11	0.0327437	enh116752-HOXB6
chr17	46660000	46665000	5001	*	chr17	46670000	46675000	5001	*	enh116753	intergenic	87.4393	HOXB6	167	TRUE	713	63.4819	5550.81	0.0513848	enh116753-HOXB6
chr17	46670000	46675000	5001	*	chr17	46670000	46675000	5001	*	enh116754	promoter	62.9879	HOXB6	167	TRUE	713	362.643	22842.1	0.211454	enh116754-HOXB6
chr17	46675000	46680000	5001	*	chr17	46670000	46675000	5001	*	enh116755	genic	77.434	HOXB6	167	TRUE	713	101.821	7884.37	0.072987	enh116755-HOXB6
chr17	46680000	46685000	5001	*	chr17	46670000	46675000	5001	*	enh116756	genic	68.0477	HOXB6	167	TRUE	713	71.0216	4832.86	0.0447386	enh116756-HOXB6
chr17	46685000	46690000	5001	*	chr17	46670000	46675000	5001	*	enh116757	promoter	78.2592	HOXB6	167	TRUE	713	54.4281	4259.51	0.039431	enh116757-HOXB6
chr17	46690000	46695000	5001	*	chr17	46670000	46675000	5001	*	enh116758	genic	69.1968	HOXB6	167	TRUE	713	42.7189	2956.01	0.0273643	enh116758-HOXB6
chr17	46695000	46700000	5001	*	chr17	46670000	46675000	5001	*	enh116759	intergenic	65.2393	HOXB6	167	TRUE	713	33.2074	2166.43	0.020055	enh116759-HOXB6
chr17	46700000	46705000	5001	*	chr17	46670000	46675000	5001	*	enh116760	promoter	71.7758	HOXB6	167	TRUE	713	31.1667	2237.01	0.0207084	enh116760-HOXB6
chr17	46670000	46675000	5001	*	chr17	46680000	46685000	5001	*	enh116754	promoter	62.9879	HOXB7	209.25	TRUE	714	71.0216	4473.51	0.0335589	enh116754-HOXB7
chr17	46675000	46680000	5001	*	chr17	46680000	46685000	5001	*	enh116755	genic	77.434	HOXB7	209.25	TRUE	714	162.251	12563.8	0.0942498	enh116755-HOXB7
chr17	46680000	46685000	5001	*	chr17	46680000	46685000	5001	*	enh116756	genic	68.0477	HOXB7	209.25	TRUE	714	474.122	32262.9	0.242027	enh116756-HOXB7
chr17	46685000	46690000	5001	*	chr17	46680000	46685000	5001	*	enh116757	promoter	78.2592	HOXB7	209.25	TRUE	714	189.155	14803.1	0.111049	enh116757-HOXB7
chr17	46690000	46695000	5001	*	chr17	46680000	46685000	5001	*	enh116758	genic	69.1968	HOXB7	209.25	TRUE	714	84.1516	5823.02	0.0436826	enh116758-HOXB7
chr17	46695000	46700000	5001	*	chr17	46680000	46685000	5001	*	enh116759	intergenic	65.2393	HOXB7	209.25	TRUE	714	46.7614	3050.68	0.0228853	enh116759-HOXB7
chr17	46700000	46705000	5001	*	chr17	46680000	46685000	5001	*	enh116760	promoter	71.7758	HOXB7	209.25	TRUE	714	41.2195	2958.56	0.0221943	enh116760-HOXB7
chr17	46660000	46665000	5001	*	chr17	46685000	46690000	5001	*	enh116753	intergenic	87.4393	HOXB8	59	TRUE	715	31.2907	2736.03	0.0207727	enh116753-HOXB8
chr17	46670000	46675000	5001	*	chr17	46685000	46690000	5001	*	enh116754	promoter	62.9879	HOXB8	59	TRUE	715	54.4281	3428.32	0.0260286	enh116754-HOXB8
chr17	46675000	46680000	5001	*	chr17	46685000	46690000	5001	*	enh116755	genic	77.434	HOXB8	59	TRUE	715	89.5893	6937.25	0.0526694	enh116755-HOXB8
chr17	46680000	46685000	5001	*	chr17	46685000	46690000	5001	*	enh116756	genic	68.0477	HOXB8	59	TRUE	715	189.155	12871.5	0.097724	enh116756-HOXB8
chr17	46685000	46690000	5001	*	chr17	46685000	46690000	5001	*	enh116757	promoter	78.2592	HOXB8	59	TRUE	715	337.731	26430.6	0.200667	enh116757-HOXB8
chr17	46690000	46695000	5001	*	chr17	46685000	46690000	5001	*	enh116758	genic	69.1968	HOXB8	59	TRUE	715	130.878	9056.31	0.0687578	enh116758-HOXB8
chr17	46695000	46700000	5001	*	chr17	46685000	46690000	5001	*	enh116759	intergenic	65.2393	HOXB8	59	TRUE	715	60.3358	3936.27	0.0298851	enh116759-HOXB8
chr17	46700000	46705000	5001	*	chr17	46685000	46690000	5001	*	enh116760	promoter	71.7758	HOXB8	59	TRUE	715	46.4013	3330.49	0.0252859	enh116760-HOXB8
chr17	46705000	46710000	5001	*	chr17	46685000	46690000	5001	*	enh116761	intergenic	66.6134	HOXB8	59	TRUE	715	41.719	2779.04	0.0210992	enh116761-HOXB8
chr17	46675000	46680000	5001	*	chr17	46695000	46700000	5001	*	enh116755	genic	77.434	HOXB9	104.625	TRUE	716	39.6852	3072.98	0.0234853	enh116755-HOXB9
chr17	46680000	46685000	5001	*	chr17	46695000	46700000	5001	*	enh116756	genic	68.0477	HOXB9	104.625	TRUE	716	46.7614	3182.01	0.0243185	enh116756-HOXB9
chr17	46685000	46690000	5001	*	chr17	46695000	46700000	5001	*	enh116757	promoter	78.2592	HOXB9	104.625	TRUE	716	60.3358	4721.84	0.0360867	enh116757-HOXB9
chr17	46690000	46695000	5001	*	chr17	46695000	46700000	5001	*	enh116758	genic	69.1968	HOXB9	104.625	TRUE	716	143.758	9947.61	0.0760247	enh116758-HOXB9
chr17	46695000	46700000	5001	*	chr17	46695000	46700000	5001	*	enh116759	intergenic	65.2393	HOXB9	104.625	TRUE	716	476.683	31098.5	0.23767	enh116759-HOXB9
chr17	46700000	46705000	5001	*	chr17	46695000	46700000	5001	*	enh116760	promoter	71.7758	HOXB9	104.625	TRUE	716	146.44	10510.8	0.080329	enh116760-HOXB9
chr17	46705000	46710000	5001	*	chr17	46695000	46700000	5001	*	enh116761	intergenic	66.6134	HOXB9	104.625	TRUE	716	65.1958	4342.91	0.0331907	enh116761-HOXB9
chr17	46710000	46715000	5001	*	chr17	46695000	46700000	5001	*	enh116762	intergenic	66.6936	HOXB9	104.625	TRUE	716	43.0912	2873.91	0.0219639	enh116762-HOXB9
chr17	4610000	4615000	5001	*	chr17	4675000	4680000	5001	*	enh114138	promoter	96.2593	TM4SF5	29.75	TRUE	717	32.3935	3118.18	0.0252097	enh114138-TM4SF5
chr17	4630000	4635000	5001	*	chr17	4675000	4680000	5001	*	enh114141	promoter	93.6768	TM4SF5	29.75	TRUE	717	51.8128	4853.66	0.0392406	enh114141-TM4SF5
chr17	4635000	4640000	5001	*	chr17	4675000	4680000	5001	*	enh114142	genic	76.8173	TM4SF5	29.75	TRUE	717	46.0641	3538.52	0.028608	enh114142-TM4SF5
chr17	4635000	4640000	5001	*	chr17	4675000	4680000	5001	*	enh114143	genic	72.1815	TM4SF5	29.75	TRUE	717	46.0641	3324.97	0.0268816	enh114143-TM4SF5
chr17	4640000	4645000	5001	*	chr17	4675000	4680000	5001	*	enh114144	promoter	76.0282	TM4SF5	29.75	TRUE	717	56.0054	4257.99	0.0344248	enh114144-TM4SF5
chr17	4650000	4655000	5001	*	chr17	4675000	4680000	5001	*	enh114145	intergenic	79.5596	TM4SF5	29.75	TRUE	717	42.868	3410.56	0.0275735	enh114145-TM4SF5
chr17	4650000	4655000	5001	*	chr17	4675000	4680000	5001	*	enh114146	intergenic	61.0661	TM4SF5	29.75	TRUE	717	42.868	2617.78	0.0211641	enh114146-TM4SF5
chr17	4660000	4665000	5001	*	chr17	4675000	4680000	5001	*	enh114147	intergenic	67.5122	TM4SF5	29.75	TRUE	717	61.3924	4144.74	0.0335092	enh114147-TM4SF5
chr17	4665000	4670000	5001	*	chr17	4675000	4680000	5001	*	enh114148	intergenic	78.8717	TM4SF5	29.75	TRUE	717	82.8489	6534.44	0.0528293	enh114148-TM4SF5
chr17	4665000	4670000	5001	*	chr17	4675000	4680000	5001	*	enh114149	intergenic	77.336	TM4SF5	29.75	TRUE	717	82.8489	6407.21	0.0518007	enh114149-TM4SF5
chr17	4670000	4675000	5001	*	chr17	4675000	4680000	5001	*	enh114150	intergenic	68.556	TM4SF5	29.75	TRUE	717	241.446	16552.6	0.133824	enh114150-TM4SF5
chr17	4690000	4695000	5001	*	chr17	4675000	4680000	5001	*	enh114151	promoter	95.9162	TM4SF5	29.75	TRUE	717	95.2135	9132.52	0.0738342	enh114151-TM4SF5
chr17	4695000	4700000	5001	*	chr17	4675000	4680000	5001	*	enh114152	promoter	81.712	TM4SF5	29.75	TRUE	717	54.1265	4422.78	0.0357571	enh114152-TM4SF5
chr17	4735000	4740000	5001	*	chr17	4675000	4680000	5001	*	enh114154	promoter	90.8514	TM4SF5	29.75	TRUE	717	33.9398	3083.48	0.0249292	enh114154-TM4SF5
chr17	46755000	46760000	5001	*	chr17	46795000	46800000	5001	*	enh116766	intergenic	70.4111	PRAC1	19	TRUE	718	44.752	3151.03	0.0304921	enh116766-PRAC1
chr17	46790000	46795000	5001	*	chr17	46795000	46800000	5001	*	enh116767	intergenic	60.923	PRAC1	19	TRUE	718	153.526	9353.26	0.0905102	enh116767-PRAC1
chr17	46800000	46805000	5001	*	chr17	46795000	46800000	5001	*	enh116768	promoter	71.853	PRAC1	19	TRUE	718	120.301	8643.96	0.0836464	enh116768-PRAC1
chr17	46800000	46805000	5001	*	chr17	46795000	46800000	5001	*	enh116769	genic	66.3157	PRAC1	19	TRUE	718	120.301	7977.82	0.0772002	enh116769-PRAC1
chr17	46865000	46870000	5001	*	chr17	46795000	46800000	5001	*	enh116773	genic	81.2193	PRAC1	19	TRUE	718	51.2258	4160.52	0.0402608	enh116773-PRAC1
chr17	46870000	46875000	5001	*	chr17	46795000	46800000	5001	*	enh116774	intergenic	63.1641	PRAC1	19	TRUE	718	45.0847	2847.73	0.0275571	enh116774-PRAC1
chr17	46875000	46880000	5001	*	chr17	46795000	46800000	5001	*	enh116775	intergenic	69.289	PRAC1	19	TRUE	718	31.2771	2167.16	0.0209713	enh116775-PRAC1
chr17	46965000	46970000	5001	*	chr17	46795000	46800000	5001	*	enh116789	promoter	117.378	PRAC1	19	TRUE	718	20.4724	2403.01	0.0232536	enh116789-PRAC1
chr17	46755000	46760000	5001	*	chr17	46800000	46805000	5001	*	enh116766	intergenic	70.4111	PRAC2	199	TRUE	719	40.0653	2821.04	0.0218927	enh116766-PRAC2
chr17	46790000	46795000	5001	*	chr17	46800000	46805000	5001	*	enh116767	intergenic	60.923	PRAC2	199	TRUE	719	68.6231	4180.72	0.0324445	enh116767-PRAC2
chr17	46800000	46805000	5001	*	chr17	46800000	46805000	5001	*	enh116768	promoter	71.853	PRAC2	199	TRUE	719	374.92	26939.1	0.209061	enh116768-PRAC2
chr17	46800000	46805000	5001	*	chr17	46800000	46805000	5001	*	enh116769	genic	66.3157	PRAC2	199	TRUE	719	374.92	24863.1	0.19295	enh116769-PRAC2
chr17	46830000	46835000	5001	*	chr17	46800000	46805000	5001	*	enh116771	intergenic	71.4599	PRAC2	199	TRUE	719	40.58	2899.84	0.0225042	enh116771-PRAC2
chr17	46865000	46870000	5001	*	chr17	46800000	46805000	5001	*	enh116773	genic	81.2193	PRAC2	199	TRUE	719	54.1995	4402.05	0.0341621	enh116773-PRAC2
chr17	46875000	46880000	5001	*	chr17	46800000	46805000	5001	*	enh116775	intergenic	69.289	PRAC2	199	TRUE	719	38.7183	2682.75	0.0208195	enh116775-PRAC2
chr17	46755000	46760000	5001	*	chr17	46800000	46805000	5001	*	enh116766	intergenic	70.4111	HOXB13	51.5	TRUE	720	40.0653	2821.04	0.0218927	enh116766-HOXB13
chr17	46790000	46795000	5001	*	chr17	46800000	46805000	5001	*	enh116767	intergenic	60.923	HOXB13	51.5	TRUE	720	68.6231	4180.72	0.0324445	enh116767-HOXB13
chr17	46800000	46805000	5001	*	chr17	46800000	46805000	5001	*	enh116768	promoter	71.853	HOXB13	51.5	TRUE	720	374.92	26939.1	0.209061	enh116768-HOXB13
chr17	46800000	46805000	5001	*	chr17	46800000	46805000	5001	*	enh116769	genic	66.3157	HOXB13	51.5	TRUE	720	374.92	24863.1	0.19295	enh116769-HOXB13
chr17	46830000	46835000	5001	*	chr17	46800000	46805000	5001	*	enh116771	intergenic	71.4599	HOXB13	51.5	TRUE	720	40.58	2899.84	0.0225042	enh116771-HOXB13
chr17	46865000	46870000	5001	*	chr17	46800000	46805000	5001	*	enh116773	genic	81.2193	HOXB13	51.5	TRUE	720	54.1995	4402.05	0.0341621	enh116773-HOXB13
chr17	46875000	46880000	5001	*	chr17	46800000	46805000	5001	*	enh116775	intergenic	69.289	HOXB13	51.5	TRUE	720	38.7183	2682.75	0.0208195	enh116775-HOXB13
chr17	46800000	46805000	5001	*	chr17	46835000	46840000	5001	*	enh116768	promoter	71.853	TTLL6	257.625	TRUE	721	43.2233	3105.72	0.0336086	enh116768-TTLL6
chr17	46800000	46805000	5001	*	chr17	46835000	46840000	5001	*	enh116769	genic	66.3157	TTLL6	257.625	TRUE	721	43.2233	2866.39	0.0310185	enh116769-TTLL6
chr17	46830000	46835000	5001	*	chr17	46835000	46840000	5001	*	enh116770	intergenic	60.4982	TTLL6	257.625	TRUE	721	145.958	8830.17	0.0955555	enh116770-TTLL6
chr17	46830000	46835000	5001	*	chr17	46835000	46840000	5001	*	enh116771	intergenic	71.4599	TTLL6	257.625	TRUE	721	145.958	10430.1	0.112869	enh116771-TTLL6
chr17	46845000	46850000	5001	*	chr17	46835000	46840000	5001	*	enh116772	genic	68.1212	TTLL6	257.625	TRUE	721	109.398	7452.31	0.080645	enh116772-TTLL6
chr17	46865000	46870000	5001	*	chr17	46835000	46840000	5001	*	enh116773	genic	81.2193	TTLL6	257.625	TRUE	721	46.8384	3804.18	0.0411669	enh116773-TTLL6
chr17	46870000	46875000	5001	*	chr17	46835000	46840000	5001	*	enh116774	intergenic	63.1641	TTLL6	257.625	TRUE	721	30.6685	1937.15	0.0209628	enh116774-TTLL6
chr17	46875000	46880000	5001	*	chr17	46835000	46840000	5001	*	enh116775	intergenic	69.289	TTLL6	257.625	TRUE	721	29.7189	2059.19	0.0222835	enh116775-TTLL6
chr17	46965000	46970000	5001	*	chr17	46835000	46840000	5001	*	enh116789	promoter	117.378	TTLL6	257.625	TRUE	721	17.3625	2037.98	0.022054	enh116789-TTLL6
chr17	4610000	4615000	5001	*	chr17	4685000	4690000	5001	*	enh114138	promoter	96.2593	VMO1	15.375	TRUE	722	34.5433	3325.12	0.0282718	enh114138-VMO1
chr17	4615000	4620000	5001	*	chr17	4685000	4690000	5001	*	enh114139	genic	84.5954	VMO1	15.375	TRUE	722	42.3808	3585.22	0.0304833	enh114139-VMO1
chr17	4625000	4630000	5001	*	chr17	4685000	4690000	5001	*	enh114140	intergenic	65.617	VMO1	15.375	TRUE	722	40.3587	2648.22	0.0225164	enh114140-VMO1
chr17	4630000	4635000	5001	*	chr17	4685000	4690000	5001	*	enh114141	promoter	93.6768	VMO1	15.375	TRUE	722	36.0218	3374.4	0.0286908	enh114141-VMO1
chr17	4635000	4640000	5001	*	chr17	4685000	4690000	5001	*	enh114142	genic	76.8173	VMO1	15.375	TRUE	722	50.853	3906.39	0.033214	enh114142-VMO1
chr17	4635000	4640000	5001	*	chr17	4685000	4690000	5001	*	enh114143	genic	72.1815	VMO1	15.375	TRUE	722	50.853	3670.64	0.0312096	enh114143-VMO1
chr17	4640000	4645000	5001	*	chr17	4685000	4690000	5001	*	enh114144	promoter	76.0282	VMO1	15.375	TRUE	722	57.4116	4364.9	0.0371125	enh114144-VMO1
chr17	4650000	4655000	5001	*	chr17	4685000	4690000	5001	*	enh114145	intergenic	79.5596	VMO1	15.375	TRUE	722	45.9328	3654.39	0.0310714	enh114145-VMO1
chr17	4650000	4655000	5001	*	chr17	4685000	4690000	5001	*	enh114146	intergenic	61.0661	VMO1	15.375	TRUE	722	45.9328	2804.93	0.0238489	enh114146-VMO1
chr17	4660000	4665000	5001	*	chr17	4685000	4690000	5001	*	enh114147	intergenic	67.5122	VMO1	15.375	TRUE	722	45.5457	3074.89	0.0261442	enh114147-VMO1
chr17	4665000	4670000	5001	*	chr17	4685000	4690000	5001	*	enh114148	intergenic	78.8717	VMO1	15.375	TRUE	722	52.4562	4137.31	0.0351774	enh114148-VMO1
chr17	4665000	4670000	5001	*	chr17	4685000	4690000	5001	*	enh114149	intergenic	77.336	VMO1	15.375	TRUE	722	52.4562	4056.75	0.0344925	enh114149-VMO1
chr17	4670000	4675000	5001	*	chr17	4685000	4690000	5001	*	enh114150	intergenic	68.556	VMO1	15.375	TRUE	722	88.9193	6095.95	0.0518308	enh114150-VMO1
chr17	4690000	4695000	5001	*	chr17	4685000	4690000	5001	*	enh114151	promoter	95.9162	VMO1	15.375	TRUE	722	115.669	11094.5	0.0943308	enh114151-VMO1
chr17	4695000	4700000	5001	*	chr17	4685000	4690000	5001	*	enh114152	promoter	81.712	VMO1	15.375	TRUE	722	65.4946	5351.69	0.0455028	enh114152-VMO1
chr17	4710000	4715000	5001	*	chr17	4685000	4690000	5001	*	enh114153	promoter	89.2177	VMO1	15.375	TRUE	722	29.028	2589.81	0.0220199	enh114153-VMO1
chr17	4775000	4780000	5001	*	chr17	4685000	4690000	5001	*	enh114157	genic	73.6668	VMO1	15.375	TRUE	722	33.2273	2447.75	0.020812	enh114157-VMO1
chr17	4785000	4790000	5001	*	chr17	4685000	4690000	5001	*	enh114159	genic	63.2925	VMO1	15.375	TRUE	722	45.46	2877.28	0.0244641	enh114159-VMO1
chr17	4790000	4795000	5001	*	chr17	4685000	4690000	5001	*	enh114160	genic	60.6147	VMO1	15.375	TRUE	722	50.6695	3071.32	0.0261139	enh114160-VMO1
chr17	46890000	46895000	5001	*	chr17	46905000	46910000	5001	*	enh116777	intergenic	62.3585	CALCOCO2	1984.5	TRUE	723	72.7234	4534.92	0.0290301	enh116777-CALCOCO2
chr17	46890000	46895000	5001	*	chr17	46905000	46910000	5001	*	enh116778	intergenic	75.2141	CALCOCO2	1984.5	TRUE	723	72.7234	5469.83	0.0350148	enh116778-CALCOCO2
chr17	46900000	46905000	5001	*	chr17	46905000	46910000	5001	*	enh116779	intergenic	64.5133	CALCOCO2	1984.5	TRUE	723	166.631	10749.9	0.0688152	enh116779-CALCOCO2
chr17	46905000	46910000	5001	*	chr17	46905000	46910000	5001	*	enh116780	promoter	106.512	CALCOCO2	1984.5	TRUE	723	418.458	44570.7	0.285318	enh116780-CALCOCO2
chr17	46915000	46920000	5001	*	chr17	46905000	46910000	5001	*	enh116781	genic	76.1706	CALCOCO2	1984.5	TRUE	723	95.9618	7309.47	0.0467912	enh116781-CALCOCO2
chr17	46915000	46920000	5001	*	chr17	46905000	46910000	5001	*	enh116782	genic	88.3049	CALCOCO2	1984.5	TRUE	723	95.9618	8473.9	0.0542453	enh116782-CALCOCO2
chr17	46925000	46930000	5001	*	chr17	46905000	46910000	5001	*	enh116783	genic	75.3961	CALCOCO2	1984.5	TRUE	723	54.5797	4115.1	0.0263426	enh116783-CALCOCO2
chr17	46925000	46930000	5001	*	chr17	46905000	46910000	5001	*	enh116784	genic	67.2931	CALCOCO2	1984.5	TRUE	723	54.5797	3672.84	0.0235115	enh116784-CALCOCO2
chr17	4610000	4615000	5001	*	chr17	4690000	4695000	5001	*	enh114138	promoter	96.2593	GLTPD2	342	TRUE	724	38.37	3693.47	0.0215626	enh114138-GLTPD2
chr17	4635000	4640000	5001	*	chr17	4690000	4695000	5001	*	enh114142	genic	76.8173	GLTPD2	342	TRUE	724	65.0555	4997.39	0.0291749	enh114142-GLTPD2
chr17	4635000	4640000	5001	*	chr17	4690000	4695000	5001	*	enh114143	genic	72.1815	GLTPD2	342	TRUE	724	65.0555	4695.8	0.0274142	enh114143-GLTPD2
chr17	4640000	4645000	5001	*	chr17	4690000	4695000	5001	*	enh114144	promoter	76.0282	GLTPD2	342	TRUE	724	49.7536	3782.68	0.0220834	enh114144-GLTPD2
chr17	4670000	4675000	5001	*	chr17	4690000	4695000	5001	*	enh114150	intergenic	68.556	GLTPD2	342	TRUE	724	69.0987	4737.13	0.0276555	enh114150-GLTPD2
chr17	4690000	4695000	5001	*	chr17	4690000	4695000	5001	*	enh114151	promoter	95.9162	GLTPD2	342	TRUE	724	591.408	56725.6	0.331165	enh114151-GLTPD2
chr17	4695000	4700000	5001	*	chr17	4690000	4695000	5001	*	enh114152	promoter	81.712	GLTPD2	342	TRUE	724	160.282	13096.9	0.0764602	enh114152-GLTPD2
chr17	4710000	4715000	5001	*	chr17	4690000	4695000	5001	*	enh114153	promoter	89.2177	GLTPD2	342	TRUE	724	53.5906	4781.23	0.0279129	enh114153-GLTPD2
chr17	46880000	46885000	5001	*	chr17	46950000	46955000	5001	*	enh116776	intergenic	66.3587	LOC105371814	3527.88	TRUE	725	64.1302	4255.6	0.0310757	enh116776-LOC105371814
chr17	46890000	46895000	5001	*	chr17	46950000	46955000	5001	*	enh116777	intergenic	62.3585	LOC105371814	3527.88	TRUE	725	71.9538	4486.93	0.032765	enh116777-LOC105371814
chr17	46890000	46895000	5001	*	chr17	46950000	46955000	5001	*	enh116778	intergenic	75.2141	LOC105371814	3527.88	TRUE	725	71.9538	5411.94	0.0395198	enh116778-LOC105371814
chr17	46905000	46910000	5001	*	chr17	46950000	46955000	5001	*	enh116780	promoter	106.512	LOC105371814	3527.88	TRUE	725	42.9046	4569.85	0.0333705	enh116780-LOC105371814
chr17	46915000	46920000	5001	*	chr17	46950000	46955000	5001	*	enh116781	genic	76.1706	LOC105371814	3527.88	TRUE	725	40.1399	3057.48	0.0223267	enh116781-LOC105371814
chr17	46915000	46920000	5001	*	chr17	46950000	46955000	5001	*	enh116782	genic	88.3049	LOC105371814	3527.88	TRUE	725	40.1399	3544.55	0.0258834	enh116782-LOC105371814
chr17	46925000	46930000	5001	*	chr17	46950000	46955000	5001	*	enh116783	genic	75.3961	LOC105371814	3527.88	TRUE	725	58.0322	4375.4	0.0319506	enh116783-LOC105371814
chr17	46925000	46930000	5001	*	chr17	46950000	46955000	5001	*	enh116784	genic	67.2931	LOC105371814	3527.88	TRUE	725	58.0322	3905.16	0.0285168	enh116784-LOC105371814
chr17	46945000	46950000	5001	*	chr17	46950000	46955000	5001	*	enh116785	intergenic	60.1701	LOC105371814	3527.88	TRUE	725	151.459	9113.31	0.0665483	enh116785-LOC105371814
chr17	46950000	46955000	5001	*	chr17	46950000	46955000	5001	*	enh116786	intergenic	63.0919	LOC105371814	3527.88	TRUE	725	399.036	25175.9	0.183843	enh116786-LOC105371814
chr17	46955000	46960000	5001	*	chr17	46950000	46955000	5001	*	enh116787	genic	66.8182	LOC105371814	3527.88	TRUE	725	110.035	7352.35	0.0536893	enh116787-LOC105371814
chr17	46960000	46965000	5001	*	chr17	46950000	46955000	5001	*	enh116788	genic	61.6603	LOC105371814	3527.88	TRUE	725	50.3362	3103.75	0.0226646	enh116788-LOC105371814
chr17	46965000	46970000	5001	*	chr17	46950000	46955000	5001	*	enh116789	promoter	117.378	LOC105371814	3527.88	TRUE	725	31.8151	3734.4	0.0272698	enh116789-LOC105371814
chr17	46960000	46965000	5001	*	chr17	46970000	46975000	5001	*	enh116788	genic	61.6603	ATP5G1	788.375	TRUE	726	64.2659	3962.65	0.0375749	enh116788-ATP5G1
chr17	46965000	46970000	5001	*	chr17	46970000	46975000	5001	*	enh116789	promoter	117.378	ATP5G1	788.375	TRUE	726	119.577	14035.8	0.133091	enh116789-ATP5G1
chr17	46985000	46990000	5001	*	chr17	46970000	46975000	5001	*	enh116790	promoter	122.693	ATP5G1	788.375	TRUE	726	70.6315	8665.98	0.082173	enh116790-ATP5G1
chr17	46990000	46995000	5001	*	chr17	46970000	46975000	5001	*	enh116791	genic	109.185	ATP5G1	788.375	TRUE	726	48.536	5299.4	0.0502502	enh116791-ATP5G1
chr17	46965000	46970000	5001	*	chr17	46985000	46990000	5001	*	enh116789	promoter	117.378	UBE2Z	4353.38	TRUE	727	44.272	5196.57	0.0359882	enh116789-UBE2Z
chr17	46985000	46990000	5001	*	chr17	46985000	46990000	5001	*	enh116790	promoter	122.693	UBE2Z	4353.38	TRUE	727	357.971	43920.5	0.304166	enh116790-UBE2Z
chr17	46990000	46995000	5001	*	chr17	46985000	46990000	5001	*	enh116791	genic	109.185	UBE2Z	4353.38	TRUE	727	188.901	20625.1	0.142837	enh116791-UBE2Z
chr17	46995000	47000000	5001	*	chr17	46985000	46990000	5001	*	enh116792	genic	63.7645	UBE2Z	4353.38	TRUE	727	82.4402	5256.76	0.036405	enh116792-UBE2Z
chr17	4610000	4615000	5001	*	chr17	4695000	4700000	5001	*	enh114138	promoter	96.2593	PSMB6	431.125	TRUE	728	34.5171	3322.59	0.0230353	enh114138-PSMB6
chr17	4635000	4640000	5001	*	chr17	4695000	4700000	5001	*	enh114142	genic	76.8173	PSMB6	431.125	TRUE	728	40.7602	3131.09	0.0217076	enh114142-PSMB6
chr17	4635000	4640000	5001	*	chr17	4695000	4700000	5001	*	enh114143	genic	72.1815	PSMB6	431.125	TRUE	728	40.7602	2942.13	0.0203976	enh114143-PSMB6
chr17	4640000	4645000	5001	*	chr17	4695000	4700000	5001	*	enh114144	promoter	76.0282	PSMB6	431.125	TRUE	728	44.1764	3358.65	0.0232853	enh114144-PSMB6
chr17	4670000	4675000	5001	*	chr17	4695000	4700000	5001	*	enh114150	intergenic	68.556	PSMB6	431.125	TRUE	728	55.1751	3782.58	0.0262244	enh114150-PSMB6
chr17	4690000	4695000	5001	*	chr17	4695000	4700000	5001	*	enh114151	promoter	95.9162	PSMB6	431.125	TRUE	728	160.282	15373.6	0.106584	enh114151-PSMB6
chr17	4695000	4700000	5001	*	chr17	4695000	4700000	5001	*	enh114152	promoter	81.712	PSMB6	431.125	TRUE	728	393.499	32153.6	0.222919	enh114152-PSMB6
chr17	4710000	4715000	5001	*	chr17	4695000	4700000	5001	*	enh114153	promoter	89.2177	PSMB6	431.125	TRUE	728	69.9474	6240.55	0.0432653	enh114153-PSMB6
chr17	4745000	4750000	5001	*	chr17	4695000	4700000	5001	*	enh114155	genic	80.5339	PSMB6	431.125	TRUE	728	39.1141	3150.01	0.0218388	enh114155-PSMB6
chr17	4785000	4790000	5001	*	chr17	4695000	4700000	5001	*	enh114159	genic	63.2925	PSMB6	431.125	TRUE	728	46.8021	2962.22	0.0205369	enh114159-PSMB6
chr17	46965000	46970000	5001	*	chr17	47005000	47010000	5001	*	enh116789	promoter	117.378	SNF8	1029.5	TRUE	729	20.0597	2354.57	0.024281	enh116789-SNF8
chr17	46985000	46990000	5001	*	chr17	47005000	47010000	5001	*	enh116790	promoter	122.693	SNF8	1029.5	TRUE	729	40.5493	4975.11	0.0513046	enh116790-SNF8
chr17	46990000	46995000	5001	*	chr17	47005000	47010000	5001	*	enh116791	genic	109.185	SNF8	1029.5	TRUE	729	60.2834	6582.04	0.0678757	enh116791-SNF8
chr17	46995000	47000000	5001	*	chr17	47005000	47010000	5001	*	enh116792	genic	63.7645	SNF8	1029.5	TRUE	729	101.051	6443.46	0.0664466	enh116792-SNF8
chr17	47010000	47015000	5001	*	chr17	47005000	47010000	5001	*	enh116793	genic	63.6575	SNF8	1029.5	TRUE	729	178.998	11394.6	0.117504	enh116793-SNF8
chr17	47020000	47025000	5001	*	chr17	47005000	47010000	5001	*	enh116794	promoter	97.1752	SNF8	1029.5	TRUE	729	57.9385	5630.19	0.05806	enh116794-SNF8
chr17	47030000	47035000	5001	*	chr17	47005000	47010000	5001	*	enh116795	intergenic	70.1245	SNF8	1029.5	TRUE	729	38.8486	2724.24	0.0280931	enh116795-SNF8
chr17	47035000	47040000	5001	*	chr17	47005000	47010000	5001	*	enh116796	genic	59.505	SNF8	1029.5	TRUE	729	35.9705	2140.42	0.0220726	enh116796-SNF8
chr17	47045000	47050000	5001	*	chr17	47005000	47010000	5001	*	enh116797	intergenic	77.5483	SNF8	1029.5	TRUE	729	25.9172	2009.83	0.0207259	enh116797-SNF8
chr17	46985000	46990000	5001	*	chr17	47035000	47040000	5001	*	enh116790	promoter	122.693	GIP	68.125	TRUE	730	19.0237	2334.07	0.0212123	enh116790-GIP
chr17	46990000	46995000	5001	*	chr17	47035000	47040000	5001	*	enh116791	genic	109.185	GIP	68.125	TRUE	730	21.0094	2293.91	0.0208474	enh116791-GIP
chr17	47010000	47015000	5001	*	chr17	47035000	47040000	5001	*	enh116793	genic	63.6575	GIP	68.125	TRUE	730	37.1844	2367.07	0.0215122	enh116793-GIP
chr17	47020000	47025000	5001	*	chr17	47035000	47040000	5001	*	enh116794	promoter	97.1752	GIP	68.125	TRUE	730	70.6727	6867.64	0.062414	enh116794-GIP
chr17	47030000	47035000	5001	*	chr17	47035000	47040000	5001	*	enh116795	intergenic	70.1245	GIP	68.125	TRUE	730	176.385	12368.9	0.112411	enh116795-GIP
chr17	47035000	47040000	5001	*	chr17	47035000	47040000	5001	*	enh116796	genic	59.505	GIP	68.125	TRUE	730	456.314	27153	0.24677	enh116796-GIP
chr17	47045000	47050000	5001	*	chr17	47035000	47040000	5001	*	enh116797	intergenic	77.5483	GIP	68.125	TRUE	730	108.621	8423.34	0.0765524	enh116797-GIP
chr17	46965000	46970000	5001	*	chr17	47070000	47075000	5001	*	enh116789	promoter	117.378	IGF2BP1	386.875	TRUE	731	19.1938	2252.94	0.0330405	enh116789-IGF2BP1
chr17	46985000	46990000	5001	*	chr17	47070000	47075000	5001	*	enh116790	promoter	122.693	IGF2BP1	386.875	TRUE	731	19.3995	2380.18	0.0349066	enh116790-IGF2BP1
chr17	47010000	47015000	5001	*	chr17	47070000	47075000	5001	*	enh116793	genic	63.6575	IGF2BP1	386.875	TRUE	731	24.563	1563.62	0.0229312	enh116793-IGF2BP1
chr17	47020000	47025000	5001	*	chr17	47070000	47075000	5001	*	enh116794	promoter	97.1752	IGF2BP1	386.875	TRUE	731	22.8626	2221.67	0.0325819	enh116794-IGF2BP1
chr17	47030000	47035000	5001	*	chr17	47070000	47075000	5001	*	enh116795	intergenic	70.1245	IGF2BP1	386.875	TRUE	731	34.8531	2444.06	0.0358433	enh116795-IGF2BP1
chr17	47035000	47040000	5001	*	chr17	47070000	47075000	5001	*	enh116796	genic	59.505	IGF2BP1	386.875	TRUE	731	40.3698	2402.21	0.0352296	enh116796-IGF2BP1
chr17	47045000	47050000	5001	*	chr17	47070000	47075000	5001	*	enh116797	intergenic	77.5483	IGF2BP1	386.875	TRUE	731	38.2854	2968.97	0.0435414	enh116797-IGF2BP1
chr17	47080000	47085000	5001	*	chr17	47070000	47075000	5001	*	enh116798	genic	58.9314	IGF2BP1	386.875	TRUE	731	83.0434	4893.86	0.0717709	enh116798-IGF2BP1
chr17	47090000	47095000	5001	*	chr17	47070000	47075000	5001	*	enh116799	genic	68.6403	IGF2BP1	386.875	TRUE	731	42.6016	2924.19	0.0428847	enh116799-IGF2BP1
chr17	47105000	47110000	5001	*	chr17	47070000	47075000	5001	*	enh116800	genic	72.8332	IGF2BP1	386.875	TRUE	731	23.8113	1734.25	0.0254337	enh116800-IGF2BP1
chr17	4630000	4635000	5001	*	chr17	4710000	4715000	5001	*	enh114141	promoter	93.6768	PLD2	477.625	TRUE	732	37.9801	3557.85	0.0277385	enh114141-PLD2
chr17	4690000	4695000	5001	*	chr17	4710000	4715000	5001	*	enh114151	promoter	95.9162	PLD2	477.625	TRUE	732	53.5906	5140.21	0.0400751	enh114151-PLD2
chr17	4695000	4700000	5001	*	chr17	4710000	4715000	5001	*	enh114152	promoter	81.712	PLD2	477.625	TRUE	732	69.9474	5715.54	0.0445607	enh114152-PLD2
chr17	4710000	4715000	5001	*	chr17	4710000	4715000	5001	*	enh114153	promoter	89.2177	PLD2	477.625	TRUE	732	444.356	39644.4	0.309084	enh114153-PLD2
chr17	4735000	4740000	5001	*	chr17	4710000	4715000	5001	*	enh114154	promoter	90.8514	PLD2	477.625	TRUE	732	37.025	3363.77	0.0262253	enh114154-PLD2
chr17	4745000	4750000	5001	*	chr17	4710000	4715000	5001	*	enh114155	genic	80.5339	PLD2	477.625	TRUE	732	54.18	4363.33	0.0340183	enh114155-PLD2
chr17	4775000	4780000	5001	*	chr17	4710000	4715000	5001	*	enh114157	genic	73.6668	PLD2	477.625	TRUE	732	39.7914	2931.31	0.0228536	enh114157-PLD2
chr17	4780000	4785000	5001	*	chr17	4710000	4715000	5001	*	enh114158	genic	81.2955	PLD2	477.625	TRUE	732	35.93	2920.95	0.0227729	enh114158-PLD2
chr17	4785000	4790000	5001	*	chr17	4710000	4715000	5001	*	enh114159	genic	63.2925	PLD2	477.625	TRUE	732	48.326	3058.67	0.0238467	enh114159-PLD2
chr17	47145000	47150000	5001	*	chr17	47210000	47215000	5001	*	enh116801	intergenic	70.352	B4GALNT2	214.125	TRUE	733	20.7737	1461.47	0.0265484	enh116801-B4GALNT2
chr17	47175000	47180000	5001	*	chr17	47210000	47215000	5001	*	enh116802	intergenic	68.1239	B4GALNT2	214.125	TRUE	733	39.4014	2684.18	0.0487594	enh116802-B4GALNT2
chr17	47225000	47230000	5001	*	chr17	47210000	47215000	5001	*	enh116803	genic	66.079	B4GALNT2	214.125	TRUE	733	59.5902	3937.66	0.0715294	enh116803-B4GALNT2
chr17	47255000	47260000	5001	*	chr17	47210000	47215000	5001	*	enh116804	intergenic	61.9227	B4GALNT2	214.125	TRUE	733	21.5349	1333.5	0.0242237	enh116804-B4GALNT2
chr17	47270000	47275000	5001	*	chr17	47210000	47215000	5001	*	enh116805	intergenic	130.663	B4GALNT2	214.125	TRUE	733	15.7432	2057.04	0.0373672	enh116805-B4GALNT2
chr17	47305000	47310000	5001	*	chr17	47210000	47215000	5001	*	enh116811	promoter	82.9865	B4GALNT2	214.125	TRUE	733	14.6637	1216.89	0.0221054	enh116811-B4GALNT2
chr17	47335000	47340000	5001	*	chr17	47210000	47215000	5001	*	enh116814	intergenic	106.631	B4GALNT2	214.125	TRUE	733	12.1951	1300.38	0.023622	enh116814-B4GALNT2
chr17	47270000	47275000	5001	*	chr17	47280000	47285000	5001	*	enh116805	intergenic	130.663	GNGT2	30.875	TRUE	734	126.251	16496.3	0.118228	enh116805-GNGT2
chr17	47280000	47285000	5001	*	chr17	47280000	47285000	5001	*	enh116806	intergenic	64.6779	GNGT2	30.875	TRUE	734	383.609	24811	0.177819	enh116806-GNGT2
chr17	47285000	47290000	5001	*	chr17	47280000	47285000	5001	*	enh116807	promoter	72.9267	GNGT2	30.875	TRUE	734	237.36	17309.9	0.124059	enh116807-GNGT2
chr17	47290000	47295000	5001	*	chr17	47280000	47285000	5001	*	enh116808	genic	85.9936	GNGT2	30.875	TRUE	734	119.003	10233.5	0.0733431	enh116808-GNGT2
chr17	47295000	47300000	5001	*	chr17	47280000	47285000	5001	*	enh116809	genic	131.957	GNGT2	30.875	TRUE	734	72.9127	9621.32	0.0689554	enh116809-GNGT2
chr17	47300000	47305000	5001	*	chr17	47280000	47285000	5001	*	enh116810	genic	66.6883	GNGT2	30.875	TRUE	734	56.7715	3785.99	0.027134	enh116810-GNGT2
chr17	47305000	47310000	5001	*	chr17	47280000	47285000	5001	*	enh116811	promoter	82.9865	GNGT2	30.875	TRUE	734	42.993	3567.83	0.0255705	enh116811-GNGT2
chr17	47270000	47275000	5001	*	chr17	47285000	47290000	5001	*	enh116805	intergenic	130.663	ABI3	2603.88	TRUE	735	110.064	14381.2	0.0984349	enh116805-ABI3
chr17	47280000	47285000	5001	*	chr17	47285000	47290000	5001	*	enh116806	intergenic	64.6779	ABI3	2603.88	TRUE	735	237.36	15351.9	0.105079	enh116806-ABI3
chr17	47285000	47290000	5001	*	chr17	47285000	47290000	5001	*	enh116807	promoter	72.9267	ABI3	2603.88	TRUE	735	403.473	29423.9	0.201398	enh116807-ABI3
chr17	47290000	47295000	5001	*	chr17	47285000	47290000	5001	*	enh116808	genic	85.9936	ABI3	2603.88	TRUE	735	212.973	18314.3	0.125356	enh116808-ABI3
chr17	47295000	47300000	5001	*	chr17	47285000	47290000	5001	*	enh116809	genic	131.957	ABI3	2603.88	TRUE	735	79.053	10431.6	0.0714009	enh116809-ABI3
chr17	47300000	47305000	5001	*	chr17	47285000	47290000	5001	*	enh116810	genic	66.6883	ABI3	2603.88	TRUE	735	51.1359	3410.16	0.0233415	enh116810-ABI3
chr17	47305000	47310000	5001	*	chr17	47285000	47290000	5001	*	enh116811	promoter	82.9865	ABI3	2603.88	TRUE	735	45.1793	3749.27	0.0256626	enh116811-ABI3
chr17	47255000	47260000	5001	*	chr17	47300000	47305000	5001	*	enh116804	intergenic	61.9227	PHOSPHO1	288.25	TRUE	736	78.6056	4867.48	0.0360207	enh116804-PHOSPHO1
chr17	47270000	47275000	5001	*	chr17	47300000	47305000	5001	*	enh116805	intergenic	130.663	PHOSPHO1	288.25	TRUE	736	56.6154	7397.52	0.0547437	enh116805-PHOSPHO1
chr17	47280000	47285000	5001	*	chr17	47300000	47305000	5001	*	enh116806	intergenic	64.6779	PHOSPHO1	288.25	TRUE	736	56.7715	3671.86	0.0271728	enh116806-PHOSPHO1
chr17	47285000	47290000	5001	*	chr17	47300000	47305000	5001	*	enh116807	promoter	72.9267	PHOSPHO1	288.25	TRUE	736	51.1359	3729.17	0.0275969	enh116807-PHOSPHO1
chr17	47290000	47295000	5001	*	chr17	47300000	47305000	5001	*	enh116808	genic	85.9936	PHOSPHO1	288.25	TRUE	736	57.0282	4904.07	0.0362915	enh116808-PHOSPHO1
chr17	47295000	47300000	5001	*	chr17	47300000	47305000	5001	*	enh116809	genic	131.957	PHOSPHO1	288.25	TRUE	736	140.632	18557.4	0.13733	enh116809-PHOSPHO1
chr17	47300000	47305000	5001	*	chr17	47300000	47305000	5001	*	enh116810	genic	66.6883	PHOSPHO1	288.25	TRUE	736	406.966	27139.8	0.200843	enh116810-PHOSPHO1
chr17	47305000	47310000	5001	*	chr17	47300000	47305000	5001	*	enh116811	promoter	82.9865	PHOSPHO1	288.25	TRUE	736	138.868	11524.1	0.0852819	enh116811-PHOSPHO1
chr17	47310000	47315000	5001	*	chr17	47300000	47305000	5001	*	enh116812	intergenic	77.5998	PHOSPHO1	288.25	TRUE	736	56.9589	4420	0.0327092	enh116812-PHOSPHO1
chr17	47335000	47340000	5001	*	chr17	47300000	47305000	5001	*	enh116814	intergenic	106.631	PHOSPHO1	288.25	TRUE	736	30.3571	3237.02	0.0239548	enh116814-PHOSPHO1
chr17	47295000	47300000	5001	*	chr17	47325000	47330000	5001	*	enh116809	genic	131.957	FLJ40194	166.5	TRUE	737	25.1823	3322.97	0.0286303	enh116809-FLJ40194
chr17	47305000	47310000	5001	*	chr17	47325000	47330000	5001	*	enh116811	promoter	82.9865	FLJ40194	166.5	TRUE	737	36.8969	3061.94	0.0263813	enh116811-FLJ40194
chr17	47310000	47315000	5001	*	chr17	47325000	47330000	5001	*	enh116812	intergenic	77.5998	FLJ40194	166.5	TRUE	737	69.7341	5411.35	0.0466235	enh116812-FLJ40194
chr17	47325000	47330000	5001	*	chr17	47325000	47330000	5001	*	enh116813	genic	78.4947	FLJ40194	166.5	TRUE	737	436.643	34274.2	0.295301	enh116813-FLJ40194
chr17	47335000	47340000	5001	*	chr17	47325000	47330000	5001	*	enh116814	intergenic	106.631	FLJ40194	166.5	TRUE	737	81.5778	8698.74	0.0749472	enh116814-FLJ40194
chr17	47355000	47360000	5001	*	chr17	47325000	47330000	5001	*	enh116815	intergenic	60.877	FLJ40194	166.5	TRUE	737	40.4923	2465.05	0.0212386	enh116815-FLJ40194
chr17	4690000	4695000	5001	*	chr17	4735000	4740000	5001	*	enh114151	promoter	95.9162	MINK1	1689.38	TRUE	738	32.8922	3154.9	0.0242379	enh114151-MINK1
chr17	4710000	4715000	5001	*	chr17	4735000	4740000	5001	*	enh114153	promoter	89.2177	MINK1	1689.38	TRUE	738	37.025	3303.28	0.0253779	enh114153-MINK1
chr17	4735000	4740000	5001	*	chr17	4735000	4740000	5001	*	enh114154	promoter	90.8514	MINK1	1689.38	TRUE	738	543.84	49408.6	0.379588	enh114154-MINK1
chr17	4745000	4750000	5001	*	chr17	4735000	4740000	5001	*	enh114155	genic	80.5339	MINK1	1689.38	TRUE	738	105.113	8465.17	0.0650348	enh114155-MINK1
chr17	4760000	4765000	5001	*	chr17	4735000	4740000	5001	*	enh114156	genic	66.2866	MINK1	1689.38	TRUE	738	48.6236	3223.09	0.0247618	enh114156-MINK1
chr17	4775000	4780000	5001	*	chr17	4735000	4740000	5001	*	enh114157	genic	73.6668	MINK1	1689.38	TRUE	738	56.0425	4128.47	0.0317175	enh114157-MINK1
chr17	4780000	4785000	5001	*	chr17	4735000	4740000	5001	*	enh114158	genic	81.2955	MINK1	1689.38	TRUE	738	61.2575	4979.96	0.0382592	enh114158-MINK1
chr17	47255000	47260000	5001	*	chr17	47365000	47370000	5001	*	enh116804	intergenic	61.9227	ZNF652	1540.75	TRUE	739	30.2666	1874.19	0.0223858	enh116804-ZNF652
chr17	47270000	47275000	5001	*	chr17	47365000	47370000	5001	*	enh116805	intergenic	130.663	ZNF652	1540.75	TRUE	739	21.4669	2804.93	0.0335027	enh116805-ZNF652
chr17	47295000	47300000	5001	*	chr17	47365000	47370000	5001	*	enh116809	genic	131.957	ZNF652	1540.75	TRUE	739	26.6437	3515.81	0.0419937	enh116809-ZNF652
chr17	47300000	47305000	5001	*	chr17	47365000	47370000	5001	*	enh116810	genic	66.6883	ZNF652	1540.75	TRUE	739	39.4255	2629.22	0.0314041	enh116810-ZNF652
chr17	47305000	47310000	5001	*	chr17	47365000	47370000	5001	*	enh116811	promoter	82.9865	ZNF652	1540.75	TRUE	739	36.9657	3067.65	0.0366408	enh116811-ZNF652
chr17	47310000	47315000	5001	*	chr17	47365000	47370000	5001	*	enh116812	intergenic	77.5998	ZNF652	1540.75	TRUE	739	29.6494	2300.79	0.0274811	enh116812-ZNF652
chr17	47325000	47330000	5001	*	chr17	47365000	47370000	5001	*	enh116813	genic	78.4947	ZNF652	1540.75	TRUE	739	30.6594	2406.6	0.028745	enh116813-ZNF652
chr17	47335000	47340000	5001	*	chr17	47365000	47370000	5001	*	enh116814	intergenic	106.631	ZNF652	1540.75	TRUE	739	43.0395	4589.35	0.0548163	enh116814-ZNF652
chr17	47355000	47360000	5001	*	chr17	47365000	47370000	5001	*	enh116815	intergenic	60.877	ZNF652	1540.75	TRUE	739	90.4592	5506.89	0.0657756	enh116815-ZNF652
chr17	47390000	47395000	5001	*	chr17	47365000	47370000	5001	*	enh116816	genic	67.842	ZNF652	1540.75	TRUE	739	33.2837	2258.03	0.0269705	enh116816-ZNF652
chr17	47390000	47395000	5001	*	chr17	47365000	47370000	5001	*	enh116817	genic	79.168	ZNF652	1540.75	TRUE	739	33.2837	2635	0.0314731	enh116817-ZNF652
chr17	47390000	47395000	5001	*	chr17	47435000	47440000	5001	*	enh116816	genic	67.842	LOC102724596	413.375	TRUE	740	42.0286	2851.31	0.0226893	enh116816-LOC102724596
chr17	47390000	47395000	5001	*	chr17	47435000	47440000	5001	*	enh116817	genic	79.168	LOC102724596	413.375	TRUE	740	42.0286	3327.32	0.0264772	enh116817-LOC102724596
chr17	47405000	47410000	5001	*	chr17	47435000	47440000	5001	*	enh116818	genic	61.8322	LOC102724596	413.375	TRUE	740	41.2543	2550.84	0.0202984	enh116818-LOC102724596
chr17	47415000	47420000	5001	*	chr17	47435000	47440000	5001	*	enh116819	genic	62.9379	LOC102724596	413.375	TRUE	740	65.5022	4122.57	0.0328054	enh116819-LOC102724596
chr17	47420000	47425000	5001	*	chr17	47435000	47440000	5001	*	enh116820	genic	59.9553	LOC102724596	413.375	TRUE	740	75.8285	4546.32	0.0361774	enh116820-LOC102724596
chr17	47435000	47440000	5001	*	chr17	47435000	47440000	5001	*	enh116821	promoter	102.144	LOC102724596	413.375	TRUE	740	342.168	34950.5	0.278119	enh116821-LOC102724596
chr17	47445000	47450000	5001	*	chr17	47435000	47440000	5001	*	enh116822	intergenic	58.4434	LOC102724596	413.375	TRUE	740	76.0933	4447.16	0.0353883	enh116822-LOC102724596
chr17	47465000	47470000	5001	*	chr17	47435000	47440000	5001	*	enh116823	intergenic	65.1309	LOC102724596	413.375	TRUE	740	49.6967	3236.8	0.0257568	enh116823-LOC102724596
chr17	47465000	47470000	5001	*	chr17	47435000	47440000	5001	*	enh116824	intergenic	95.4902	LOC102724596	413.375	TRUE	740	49.6967	4745.55	0.0377628	enh116824-LOC102724596
chr17	47470000	47475000	5001	*	chr17	47435000	47440000	5001	*	enh116825	intergenic	72.1924	LOC102724596	413.375	TRUE	740	40.742	2941.26	0.0234051	enh116825-LOC102724596
chr17	47470000	47475000	5001	*	chr17	47435000	47440000	5001	*	enh116826	intergenic	72.0173	LOC102724596	413.375	TRUE	740	40.742	2934.13	0.0233484	enh116826-LOC102724596
chr17	47390000	47395000	5001	*	chr17	47480000	47485000	5001	*	enh116816	genic	67.842	PHB	682.875	TRUE	741	44.2953	3005.08	0.0243334	enh116816-PHB
chr17	47390000	47395000	5001	*	chr17	47480000	47485000	5001	*	enh116817	genic	79.168	PHB	682.875	TRUE	741	44.2953	3506.77	0.0283957	enh116817-PHB
chr17	47435000	47440000	5001	*	chr17	47480000	47485000	5001	*	enh116821	promoter	102.144	PHB	682.875	TRUE	741	24.8494	2538.22	0.020553	enh116821-PHB
chr17	47465000	47470000	5001	*	chr17	47480000	47485000	5001	*	enh116824	intergenic	95.4902	PHB	682.875	TRUE	741	33.3637	3185.91	0.0257976	enh116824-PHB
chr17	47470000	47475000	5001	*	chr17	47480000	47485000	5001	*	enh116825	intergenic	72.1924	PHB	682.875	TRUE	741	73.466	5303.69	0.0429461	enh116825-PHB
chr17	47470000	47475000	5001	*	chr17	47480000	47485000	5001	*	enh116826	intergenic	72.0173	PHB	682.875	TRUE	741	73.466	5290.83	0.042842	enh116826-PHB
chr17	47470000	47475000	5001	*	chr17	47480000	47485000	5001	*	enh116827	intergenic	57.6835	PHB	682.875	TRUE	741	73.466	4237.78	0.034315	enh116827-PHB
chr17	47485000	47490000	5001	*	chr17	47480000	47485000	5001	*	enh116828	genic	68.911	PHB	682.875	TRUE	741	120.941	8334.19	0.0674853	enh116828-PHB
chr17	47490000	47495000	5001	*	chr17	47480000	47485000	5001	*	enh116829	promoter	101.732	PHB	682.875	TRUE	741	60.2035	6124.65	0.0495938	enh116829-PHB
chr17	47625000	47630000	5001	*	chr17	47480000	47485000	5001	*	enh116843	genic	67.7485	PHB	682.875	TRUE	741	49.8638	3378.2	0.0273546	enh116843-PHB
chr17	47630000	47635000	5001	*	chr17	47480000	47485000	5001	*	enh116844	genic	60.3777	PHB	682.875	TRUE	741	46.9341	2833.78	0.0229462	enh116844-PHB
chr17	47630000	47635000	5001	*	chr17	47480000	47485000	5001	*	enh116845	genic	72.8096	PHB	682.875	TRUE	741	46.9341	3417.25	0.0276709	enh116845-PHB
chr17	47490000	47495000	5001	*	chr17	47535000	47540000	5001	*	enh116829	promoter	101.732	LINC02075	28.5	TRUE	742	21.2394	2160.73	0.0215293	enh116829-LINC02075
chr17	47510000	47515000	5001	*	chr17	47535000	47540000	5001	*	enh116830	intergenic	65.3493	LINC02075	28.5	TRUE	742	40.2094	2627.65	0.0261817	enh116830-LINC02075
chr17	47515000	47520000	5001	*	chr17	47535000	47540000	5001	*	enh116831	intergenic	66.1182	LINC02075	28.5	TRUE	742	61.0862	4038.91	0.0402433	enh116831-LINC02075
chr17	47525000	47530000	5001	*	chr17	47535000	47540000	5001	*	enh116832	intergenic	65.049	LINC02075	28.5	TRUE	742	98.5104	6408	0.0638487	enh116832-LINC02075
chr17	47530000	47535000	5001	*	chr17	47535000	47540000	5001	*	enh116833	intergenic	63.4177	LINC02075	28.5	TRUE	742	185.248	11748	0.117056	enh116833-LINC02075
chr17	47555000	47560000	5001	*	chr17	47535000	47540000	5001	*	enh116834	intergenic	67.0815	LINC02075	28.5	TRUE	742	82.6148	5541.92	0.0552191	enh116834-LINC02075
chr17	47560000	47565000	5001	*	chr17	47535000	47540000	5001	*	enh116835	intergenic	73.3334	LINC02075	28.5	TRUE	742	39.2035	2874.93	0.0286455	enh116835-LINC02075
chr17	47565000	47570000	5001	*	chr17	47535000	47540000	5001	*	enh116836	intergenic	61.634	LINC02075	28.5	TRUE	742	47.0034	2897.01	0.0288655	enh116836-LINC02075
chr17	47570000	47575000	5001	*	chr17	47535000	47540000	5001	*	enh116837	promoter	77.5421	LINC02075	28.5	TRUE	742	32.2962	2504.32	0.0249527	enh116837-LINC02075
chr17	47570000	47575000	5001	*	chr17	47535000	47540000	5001	*	enh116838	genic	69.9263	LINC02075	28.5	TRUE	742	32.2962	2258.35	0.022502	enh116838-LINC02075
chr17	47575000	47580000	5001	*	chr17	47535000	47540000	5001	*	enh116839	genic	60.3026	LINC02075	28.5	TRUE	742	37.0452	2233.92	0.0222586	enh116839-LINC02075
chr17	47555000	47560000	5001	*	chr17	47570000	47575000	5001	*	enh116834	intergenic	67.0815	NGFR	332.75	TRUE	743	73.6593	4941.17	0.0290713	enh116834-NGFR
chr17	47560000	47565000	5001	*	chr17	47570000	47575000	5001	*	enh116835	intergenic	73.3334	NGFR	332.75	TRUE	743	83.312	6109.55	0.0359454	enh116835-NGFR
chr17	47565000	47570000	5001	*	chr17	47570000	47575000	5001	*	enh116836	intergenic	61.634	NGFR	332.75	TRUE	743	177.608	10946.7	0.0644047	enh116836-NGFR
chr17	47570000	47575000	5001	*	chr17	47570000	47575000	5001	*	enh116837	promoter	77.5421	NGFR	332.75	TRUE	743	376.259	29175.9	0.171656	enh116837-NGFR
chr17	47570000	47575000	5001	*	chr17	47570000	47575000	5001	*	enh116838	genic	69.9263	NGFR	332.75	TRUE	743	376.259	26310.4	0.154797	enh116838-NGFR
chr17	47575000	47580000	5001	*	chr17	47570000	47575000	5001	*	enh116839	genic	60.3026	NGFR	332.75	TRUE	743	153.06	9229.94	0.0543042	enh116839-NGFR
chr17	47590000	47595000	5001	*	chr17	47570000	47575000	5001	*	enh116840	genic	71.2306	NGFR	332.75	TRUE	743	54.9761	3915.98	0.0230396	enh116840-NGFR
chr17	47590000	47595000	5001	*	chr17	47570000	47575000	5001	*	enh116841	genic	81.0765	NGFR	332.75	TRUE	743	54.9761	4457.27	0.0262243	enh116841-NGFR
chr17	47490000	47495000	5001	*	chr17	47580000	47585000	5001	*	enh116829	promoter	101.732	LOC100288866	880.625	TRUE	744	27.7544	2823.53	0.0229996	enh116829-LOC100288866
chr17	47555000	47560000	5001	*	chr17	47580000	47585000	5001	*	enh116834	intergenic	67.0815	LOC100288866	880.625	TRUE	744	40.752	2733.71	0.022268	enh116834-LOC100288866
chr17	47560000	47565000	5001	*	chr17	47580000	47585000	5001	*	enh116835	intergenic	73.3334	LOC100288866	880.625	TRUE	744	47.6549	3494.69	0.0284668	enh116835-LOC100288866
chr17	47565000	47570000	5001	*	chr17	47580000	47585000	5001	*	enh116836	intergenic	61.634	LOC100288866	880.625	TRUE	744	55.9935	3451.11	0.0281117	enh116836-LOC100288866
chr17	47570000	47575000	5001	*	chr17	47580000	47585000	5001	*	enh116837	promoter	77.5421	LOC100288866	880.625	TRUE	744	97.131	7531.74	0.0613515	enh116837-LOC100288866
chr17	47570000	47575000	5001	*	chr17	47580000	47585000	5001	*	enh116838	genic	69.9263	LOC100288866	880.625	TRUE	744	97.131	6792.01	0.0553258	enh116838-LOC100288866
chr17	47575000	47580000	5001	*	chr17	47580000	47585000	5001	*	enh116839	genic	60.3026	LOC100288866	880.625	TRUE	744	197.012	11880.3	0.0967739	enh116839-LOC100288866
chr17	47590000	47595000	5001	*	chr17	47580000	47585000	5001	*	enh116840	genic	71.2306	LOC100288866	880.625	TRUE	744	79.9417	5694.3	0.0463841	enh116840-LOC100288866
chr17	47590000	47595000	5001	*	chr17	47580000	47585000	5001	*	enh116841	genic	81.0765	LOC100288866	880.625	TRUE	744	79.9417	6481.4	0.0527956	enh116841-LOC100288866
chr17	47595000	47600000	5001	*	chr17	47580000	47585000	5001	*	enh116842	genic	68.2948	LOC100288866	880.625	TRUE	744	69.5149	4747.51	0.0386719	enh116842-LOC100288866
chr17	47645000	47650000	5001	*	chr17	47650000	47655000	5001	*	enh116847	genic	81.8268	NXPH3	235.625	TRUE	745	150.997	12355.6	0.0741263	enh116847-NXPH3
chr17	47645000	47650000	5001	*	chr17	47650000	47655000	5001	*	enh116848	genic	78.3788	NXPH3	235.625	TRUE	745	150.997	11834.9	0.0710028	enh116848-NXPH3
chr17	47650000	47655000	5001	*	chr17	47650000	47655000	5001	*	enh116849	promoter	79.7785	NXPH3	235.625	TRUE	745	314.543	25093.8	0.150548	enh116849-NXPH3
chr17	47655000	47660000	5001	*	chr17	47650000	47655000	5001	*	enh116850	genic	64.6034	NXPH3	235.625	TRUE	745	148.483	9592.53	0.0575497	enh116850-NXPH3
chr17	47755000	47760000	5001	*	chr17	47650000	47655000	5001	*	enh116858	promoter	104.389	NXPH3	235.625	TRUE	745	41.6873	4351.69	0.0261076	enh116858-NXPH3
chr17	47765000	47770000	5001	*	chr17	47650000	47655000	5001	*	enh116859	intergenic	69.1203	NXPH3	235.625	TRUE	745	68.8312	4757.63	0.0285431	enh116859-NXPH3
chr17	47765000	47770000	5001	*	chr17	47650000	47655000	5001	*	enh116860	intergenic	65.7323	NXPH3	235.625	TRUE	745	68.8312	4524.43	0.027144	enh116860-NXPH3
chr17	47770000	47775000	5001	*	chr17	47650000	47655000	5001	*	enh116861	intergenic	84.9298	NXPH3	235.625	TRUE	745	71.9073	6107.07	0.0366389	enh116861-NXPH3
chr17	47650000	47655000	5001	*	chr17	47675000	47680000	5001	*	enh116849	promoter	79.7785	SPOP	2198.5	TRUE	746	42.0992	3358.61	0.0262145	enh116849-SPOP
chr17	47655000	47660000	5001	*	chr17	47675000	47680000	5001	*	enh116850	genic	64.6034	SPOP	2198.5	TRUE	746	57.3064	3702.19	0.0288961	enh116850-SPOP
chr17	47675000	47680000	5001	*	chr17	47675000	47680000	5001	*	enh116851	intergenic	62.5064	SPOP	2198.5	TRUE	746	358.753	22424.4	0.175026	enh116851-SPOP
chr17	47680000	47685000	5001	*	chr17	47675000	47680000	5001	*	enh116852	genic	61.1688	SPOP	2198.5	TRUE	746	183.735	11238.8	0.0877208	enh116852-SPOP
chr17	47690000	47695000	5001	*	chr17	47675000	47680000	5001	*	enh116853	genic	75.243	SPOP	2198.5	TRUE	746	68.8918	5183.62	0.040459	enh116853-SPOP
chr17	47710000	47715000	5001	*	chr17	47675000	47680000	5001	*	enh116854	genic	69.5718	SPOP	2198.5	TRUE	746	44.1748	3073.32	0.0239877	enh116854-SPOP
chr17	47720000	47725000	5001	*	chr17	47675000	47680000	5001	*	enh116855	genic	89.2838	SPOP	2198.5	TRUE	746	37.0913	3311.65	0.0258479	enh116855-SPOP
chr17	47750000	47755000	5001	*	chr17	47675000	47680000	5001	*	enh116857	genic	85.3081	SPOP	2198.5	TRUE	746	34.0831	2907.56	0.022694	enh116857-SPOP
chr17	47755000	47760000	5001	*	chr17	47675000	47680000	5001	*	enh116858	promoter	104.389	SPOP	2198.5	TRUE	746	32.0538	3346.06	0.0261165	enh116858-SPOP
chr17	47770000	47775000	5001	*	chr17	47675000	47680000	5001	*	enh116861	intergenic	84.9298	SPOP	2198.5	TRUE	746	32.4004	2751.76	0.0214779	enh116861-SPOP
chr17	47645000	47650000	5001	*	chr17	47775000	47780000	5001	*	enh116847	genic	81.8268	SLC35B1	1433.38	TRUE	747	65.1274	5329.16	0.0385639	enh116847-SLC35B1
chr17	47645000	47650000	5001	*	chr17	47775000	47780000	5001	*	enh116848	genic	78.3788	SLC35B1	1433.38	TRUE	747	65.1274	5104.6	0.036939	enh116848-SLC35B1
chr17	47650000	47655000	5001	*	chr17	47775000	47780000	5001	*	enh116849	promoter	79.7785	SLC35B1	1433.38	TRUE	747	51.4882	4107.65	0.0297246	enh116849-SLC35B1
chr17	47755000	47760000	5001	*	chr17	47775000	47780000	5001	*	enh116858	promoter	104.389	SLC35B1	1433.38	TRUE	747	36.6382	3824.62	0.0276765	enh116858-SLC35B1
chr17	47765000	47770000	5001	*	chr17	47775000	47780000	5001	*	enh116859	intergenic	69.1203	SLC35B1	1433.38	TRUE	747	46.853	3238.5	0.0234351	enh116859-SLC35B1
chr17	47765000	47770000	5001	*	chr17	47775000	47780000	5001	*	enh116860	intergenic	65.7323	SLC35B1	1433.38	TRUE	747	46.853	3079.76	0.0222864	enh116860-SLC35B1
chr17	47770000	47775000	5001	*	chr17	47775000	47780000	5001	*	enh116861	intergenic	84.9298	SLC35B1	1433.38	TRUE	747	127.346	10815.5	0.0782652	enh116861-SLC35B1
chr17	47785000	47790000	5001	*	chr17	47775000	47780000	5001	*	enh116862	promoter	108.508	SLC35B1	1433.38	TRUE	747	70.0616	7602.26	0.055013	enh116862-SLC35B1
chr17	47785000	47790000	5001	*	chr17	47785000	47790000	5001	*	enh116862	promoter	108.508	FAM117A	2707.38	TRUE	748	298.278	32365.7	0.212116	enh116862-FAM117A
chr17	47795000	47800000	5001	*	chr17	47785000	47790000	5001	*	enh116863	genic	66.1318	FAM117A	2707.38	TRUE	748	93.2818	6168.89	0.0404293	enh116863-FAM117A
chr17	47805000	47810000	5001	*	chr17	47785000	47790000	5001	*	enh116864	genic	68.1063	FAM117A	2707.38	TRUE	748	55.5165	3781.02	0.0247798	enh116864-FAM117A
chr17	47810000	47815000	5001	*	chr17	47785000	47790000	5001	*	enh116865	genic	65.6549	FAM117A	2707.38	TRUE	748	55.3498	3633.98	0.0238162	enh116865-FAM117A
chr17	47815000	47820000	5001	*	chr17	47785000	47790000	5001	*	enh116866	genic	100.108	FAM117A	2707.38	TRUE	748	47.7012	4775.26	0.0312958	enh116866-FAM117A
chr17	47815000	47820000	5001	*	chr17	47785000	47790000	5001	*	enh116867	genic	95.7908	FAM117A	2707.38	TRUE	748	47.7012	4569.34	0.0299463	enh116867-FAM117A
chr17	47840000	47845000	5001	*	chr17	47785000	47790000	5001	*	enh116869	promoter	104.603	FAM117A	2707.38	TRUE	748	39.0152	4081.09	0.0267464	enh116869-FAM117A
chr17	47855000	47860000	5001	*	chr17	47785000	47790000	5001	*	enh116870	intergenic	76.8463	FAM117A	2707.38	TRUE	748	40.3586	3101.41	0.0203258	enh116870-FAM117A
chr17	47865000	47870000	5001	*	chr17	47785000	47790000	5001	*	enh116871	promoter	126.724	FAM117A	2707.38	TRUE	748	26.3785	3342.78	0.0219077	enh116871-FAM117A
chr17	47840000	47845000	5001	*	chr17	47865000	47870000	5001	*	enh116869	promoter	104.603	KAT7	2728.88	TRUE	749	43.5793	4558.5	0.0310591	enh116869-KAT7
chr17	47855000	47860000	5001	*	chr17	47865000	47870000	5001	*	enh116870	intergenic	76.8463	KAT7	2728.88	TRUE	749	50.6654	3893.45	0.0265277	enh116870-KAT7
chr17	47865000	47870000	5001	*	chr17	47865000	47870000	5001	*	enh116871	promoter	126.724	KAT7	2728.88	TRUE	749	338.793	42933	0.292522	enh116871-KAT7
chr17	47885000	47890000	5001	*	chr17	47865000	47870000	5001	*	enh116872	genic	66.5726	KAT7	2728.88	TRUE	749	53.973	3593.12	0.0244815	enh116872-KAT7
chr17	47865000	47870000	5001	*	chr17	47915000	47920000	5001	*	enh116871	promoter	126.724	TAC4	184.25	TRUE	750	39.7939	5042.83	0.0359674	enh116871-TAC4
chr17	47895000	47900000	5001	*	chr17	47915000	47920000	5001	*	enh116873	genic	54.6131	TAC4	184.25	TRUE	750	61.5522	3361.56	0.0239759	enh116873-TAC4
chr17	47900000	47905000	5001	*	chr17	47915000	47920000	5001	*	enh116874	genic	83.0048	TAC4	184.25	TRUE	750	64.2031	5329.17	0.0380097	enh116874-TAC4
chr17	47905000	47910000	5001	*	chr17	47915000	47920000	5001	*	enh116875	genic	77.5686	TAC4	184.25	TRUE	750	98.5911	7647.57	0.0545454	enh116875-TAC4
chr17	47910000	47915000	5001	*	chr17	47915000	47920000	5001	*	enh116876	intergenic	71.5654	TAC4	184.25	TRUE	750	198.936	14237	0.101544	enh116876-TAC4
chr17	47920000	47925000	5001	*	chr17	47915000	47920000	5001	*	enh116877	promoter	63.3603	TAC4	184.25	TRUE	750	159.112	10081.4	0.0719045	enh116877-TAC4
chr17	47925000	47930000	5001	*	chr17	47915000	47920000	5001	*	enh116878	intergenic	96.4892	TAC4	184.25	TRUE	750	90.2063	8703.93	0.0620798	enh116878-TAC4
chr17	47865000	47870000	5001	*	chr17	47920000	47925000	5001	*	enh116871	promoter	126.724	FLJ45513	37.875	TRUE	751	29.6906	3762.5	0.0237089	enh116871-FLJ45513
chr17	47900000	47905000	5001	*	chr17	47920000	47925000	5001	*	enh116874	genic	83.0048	FLJ45513	37.875	TRUE	751	61.741	5124.8	0.0322933	enh116874-FLJ45513
chr17	47905000	47910000	5001	*	chr17	47920000	47925000	5001	*	enh116875	genic	77.5686	FLJ45513	37.875	TRUE	751	71.8243	5571.32	0.0351069	enh116875-FLJ45513
chr17	47910000	47915000	5001	*	chr17	47920000	47925000	5001	*	enh116876	intergenic	71.5654	FLJ45513	37.875	TRUE	751	78.2672	5601.22	0.0352954	enh116876-FLJ45513
chr17	47920000	47925000	5001	*	chr17	47920000	47925000	5001	*	enh116877	promoter	63.3603	FLJ45513	37.875	TRUE	751	386.538	24491.1	0.154328	enh116877-FLJ45513
chr17	47925000	47930000	5001	*	chr17	47920000	47925000	5001	*	enh116878	intergenic	96.4892	FLJ45513	37.875	TRUE	751	180.54	17420.2	0.109771	enh116878-FLJ45513
chr17	47930000	47935000	5001	*	chr17	47920000	47925000	5001	*	enh116879	intergenic	66.8657	FLJ45513	37.875	TRUE	751	66.083	4418.69	0.0278438	enh116879-FLJ45513
chr17	47935000	47940000	5001	*	chr17	47920000	47925000	5001	*	enh116880	intergenic	79.5328	FLJ45513	37.875	TRUE	751	39.9642	3178.46	0.0200287	enh116880-FLJ45513
chr17	4690000	4695000	5001	*	chr17	4800000	4805000	5001	*	enh114151	promoter	95.9162	CHRNE	59.75	TRUE	752	36.9106	3540.33	0.0289703	enh114151-CHRNE
chr17	4695000	4700000	5001	*	chr17	4800000	4805000	5001	*	enh114152	promoter	81.712	CHRNE	59.75	TRUE	752	33.737	2756.72	0.022558	enh114152-CHRNE
chr17	4780000	4785000	5001	*	chr17	4800000	4805000	5001	*	enh114158	genic	81.2955	CHRNE	59.75	TRUE	752	33.3597	2712	0.0221921	enh114158-CHRNE
chr17	4785000	4790000	5001	*	chr17	4800000	4805000	5001	*	enh114159	genic	63.2925	CHRNE	59.75	TRUE	752	64.3316	4071.71	0.0333186	enh114159-CHRNE
chr17	4790000	4795000	5001	*	chr17	4800000	4805000	5001	*	enh114160	genic	60.6147	CHRNE	59.75	TRUE	752	82.1697	4980.69	0.0407567	enh114160-CHRNE
chr17	4805000	4810000	5001	*	chr17	4800000	4805000	5001	*	enh114161	genic	57.2169	CHRNE	59.75	TRUE	752	212.866	12179.5	0.0996643	enh114161-CHRNE
chr17	4805000	4810000	5001	*	chr17	4800000	4805000	5001	*	enh114162	promoter	60.6977	CHRNE	59.75	TRUE	752	212.866	12920.5	0.105727	enh114162-CHRNE
chr17	4810000	4815000	5001	*	chr17	4800000	4805000	5001	*	enh114163	intergenic	71.3099	CHRNE	59.75	TRUE	752	75.6062	5391.47	0.0441181	enh114163-CHRNE
chr17	4820000	4825000	5001	*	chr17	4800000	4805000	5001	*	enh114164	intergenic	75.1796	CHRNE	59.75	TRUE	752	43.8179	3294.21	0.0269563	enh114164-CHRNE
chr17	4835000	4840000	5001	*	chr17	4800000	4805000	5001	*	enh114166	genic	71.3602	CHRNE	59.75	TRUE	752	36.0358	2571.52	0.0210426	enh114166-CHRNE
chr17	4840000	4845000	5001	*	chr17	4800000	4805000	5001	*	enh114167	promoter	105.439	CHRNE	59.75	TRUE	752	31.13	3282.31	0.026859	enh114167-CHRNE
chr17	4870000	4875000	5001	*	chr17	4800000	4805000	5001	*	enh114170	promoter	123.784	CHRNE	59.75	TRUE	752	19.9844	2473.75	0.0202425	enh114170-CHRNE
chr17	4690000	4695000	5001	*	chr17	4800000	4805000	5001	*	enh114151	promoter	95.9162	C17orf107	42.375	TRUE	753	36.9106	3540.33	0.0289703	enh114151-C17orf107
chr17	4695000	4700000	5001	*	chr17	4800000	4805000	5001	*	enh114152	promoter	81.712	C17orf107	42.375	TRUE	753	33.737	2756.72	0.022558	enh114152-C17orf107
chr17	4780000	4785000	5001	*	chr17	4800000	4805000	5001	*	enh114158	genic	81.2955	C17orf107	42.375	TRUE	753	33.3597	2712	0.0221921	enh114158-C17orf107
chr17	4785000	4790000	5001	*	chr17	4800000	4805000	5001	*	enh114159	genic	63.2925	C17orf107	42.375	TRUE	753	64.3316	4071.71	0.0333186	enh114159-C17orf107
chr17	4790000	4795000	5001	*	chr17	4800000	4805000	5001	*	enh114160	genic	60.6147	C17orf107	42.375	TRUE	753	82.1697	4980.69	0.0407567	enh114160-C17orf107
chr17	4805000	4810000	5001	*	chr17	4800000	4805000	5001	*	enh114161	genic	57.2169	C17orf107	42.375	TRUE	753	212.866	12179.5	0.0996643	enh114161-C17orf107
chr17	4805000	4810000	5001	*	chr17	4800000	4805000	5001	*	enh114162	promoter	60.6977	C17orf107	42.375	TRUE	753	212.866	12920.5	0.105727	enh114162-C17orf107
chr17	4810000	4815000	5001	*	chr17	4800000	4805000	5001	*	enh114163	intergenic	71.3099	C17orf107	42.375	TRUE	753	75.6062	5391.47	0.0441181	enh114163-C17orf107
chr17	4820000	4825000	5001	*	chr17	4800000	4805000	5001	*	enh114164	intergenic	75.1796	C17orf107	42.375	TRUE	753	43.8179	3294.21	0.0269563	enh114164-C17orf107
chr17	4835000	4840000	5001	*	chr17	4800000	4805000	5001	*	enh114166	genic	71.3602	C17orf107	42.375	TRUE	753	36.0358	2571.52	0.0210426	enh114166-C17orf107
chr17	4840000	4845000	5001	*	chr17	4800000	4805000	5001	*	enh114167	promoter	105.439	C17orf107	42.375	TRUE	753	31.13	3282.31	0.026859	enh114167-C17orf107
chr17	4870000	4875000	5001	*	chr17	4800000	4805000	5001	*	enh114170	promoter	123.784	C17orf107	42.375	TRUE	753	19.9844	2473.75	0.0202425	enh114170-C17orf107
chr17	48030000	48035000	5001	*	chr17	48050000	48055000	5001	*	enh116891	intergenic	74.2837	DLX4	14.25	TRUE	754	54.2882	4032.73	0.0266524	enh116891-DLX4
chr17	48035000	48040000	5001	*	chr17	48050000	48055000	5001	*	enh116892	intergenic	67.0026	DLX4	14.25	TRUE	754	65.2454	4371.61	0.0288921	enh116892-DLX4
chr17	48040000	48045000	5001	*	chr17	48050000	48055000	5001	*	enh116893	intergenic	66.1574	DLX4	14.25	TRUE	754	93.1093	6159.87	0.0407107	enh116893-DLX4
chr17	48045000	48050000	5001	*	chr17	48050000	48055000	5001	*	enh116894	intergenic	94.2648	DLX4	14.25	TRUE	754	184.497	17391.5	0.114941	enh116894-DLX4
chr17	48055000	48060000	5001	*	chr17	48050000	48055000	5001	*	enh116895	intergenic	78.3424	DLX4	14.25	TRUE	754	174.981	13708.4	0.0905992	enh116895-DLX4
chr17	48055000	48060000	5001	*	chr17	48050000	48055000	5001	*	enh116896	intergenic	61.0965	DLX4	14.25	TRUE	754	174.981	10690.7	0.0706551	enh116896-DLX4
chr17	48065000	48070000	5001	*	chr17	48050000	48055000	5001	*	enh116897	intergenic	62.5101	DLX4	14.25	TRUE	754	76.4273	4777.48	0.0315744	enh116897-DLX4
chr17	48065000	48070000	5001	*	chr17	48050000	48055000	5001	*	enh116898	genic	57.7138	DLX4	14.25	TRUE	754	76.4273	4410.91	0.0291518	enh116898-DLX4
chr17	48070000	48075000	5001	*	chr17	48050000	48055000	5001	*	enh116899	promoter	73.1056	DLX4	14.25	TRUE	754	46.9884	3435.11	0.0227027	enh116899-DLX4
chr17	48070000	48075000	5001	*	chr17	48050000	48055000	5001	*	enh116900	intergenic	74.7658	DLX4	14.25	TRUE	754	46.9884	3513.13	0.0232183	enh116900-DLX4
chr17	48030000	48035000	5001	*	chr17	48065000	48070000	5001	*	enh116891	intergenic	74.2837	DLX3	214.5	TRUE	755	60.3423	4482.45	0.0225153	enh116891-DLX3
chr17	48040000	48045000	5001	*	chr17	48065000	48070000	5001	*	enh116893	intergenic	66.1574	DLX3	214.5	TRUE	755	61.0859	4041.29	0.0202993	enh116893-DLX3
chr17	48045000	48050000	5001	*	chr17	48065000	48070000	5001	*	enh116894	intergenic	94.2648	DLX3	214.5	TRUE	755	68.0074	6410.7	0.0322009	enh116894-DLX3
chr17	48055000	48060000	5001	*	chr17	48065000	48070000	5001	*	enh116895	intergenic	78.3424	DLX3	214.5	TRUE	755	86.9759	6813.9	0.0342261	enh116895-DLX3
chr17	48055000	48060000	5001	*	chr17	48065000	48070000	5001	*	enh116896	intergenic	61.0965	DLX3	214.5	TRUE	755	86.9759	5313.92	0.0266917	enh116896-DLX3
chr17	48065000	48070000	5001	*	chr17	48065000	48070000	5001	*	enh116897	intergenic	62.5101	DLX3	214.5	TRUE	755	537.732	33613.7	0.168841	enh116897-DLX3
chr17	48065000	48070000	5001	*	chr17	48065000	48070000	5001	*	enh116898	genic	57.7138	DLX3	214.5	TRUE	755	537.732	31034.6	0.155886	enh116898-DLX3
chr17	48070000	48075000	5001	*	chr17	48065000	48070000	5001	*	enh116899	promoter	73.1056	DLX3	214.5	TRUE	755	110.45	8074.5	0.0405581	enh116899-DLX3
chr17	48070000	48075000	5001	*	chr17	48065000	48070000	5001	*	enh116900	intergenic	74.7658	DLX3	214.5	TRUE	755	110.45	8257.88	0.0414792	enh116900-DLX3
chr17	48100000	48105000	5001	*	chr17	48125000	48130000	5001	*	enh116905	intergenic	81.8629	LOC284080	178	TRUE	756	51.3222	4201.39	0.0218807	enh116905-LOC284080
chr17	48120000	48125000	5001	*	chr17	48125000	48130000	5001	*	enh116907	intergenic	71.87	LOC284080	178	TRUE	756	177.551	12760.6	0.0664568	enh116907-LOC284080
chr17	48125000	48130000	5001	*	chr17	48125000	48130000	5001	*	enh116908	intergenic	82.3324	LOC284080	178	TRUE	756	426.735	35134.1	0.182978	enh116908-LOC284080
chr17	48125000	48130000	5001	*	chr17	48125000	48130000	5001	*	enh116909	genic	69.5204	LOC284080	178	TRUE	756	426.735	29666.8	0.154504	enh116909-LOC284080
chr17	48130000	48135000	5001	*	chr17	48125000	48130000	5001	*	enh116910	promoter	82.5862	LOC284080	178	TRUE	756	178.902	14774.8	0.0769469	enh116910-LOC284080
chr17	48135000	48140000	5001	*	chr17	48125000	48130000	5001	*	enh116911	genic	60.0596	LOC284080	178	TRUE	756	92.1744	5535.95	0.0288311	enh116911-LOC284080
chr17	48140000	48145000	5001	*	chr17	48125000	48130000	5001	*	enh116912	genic	74.3209	LOC284080	178	TRUE	756	73.2554	5444.41	0.0283544	enh116912-LOC284080
chr17	48100000	48105000	5001	*	chr17	48130000	48135000	5001	*	enh116905	intergenic	81.8629	ITGA3	592.625	TRUE	757	56.5134	4626.35	0.0272148	enh116905-ITGA3
chr17	48110000	48115000	5001	*	chr17	48130000	48135000	5001	*	enh116906	intergenic	56.4203	ITGA3	592.625	TRUE	757	64.6389	3646.95	0.0214534	enh116906-ITGA3
chr17	48120000	48125000	5001	*	chr17	48130000	48135000	5001	*	enh116907	intergenic	71.87	ITGA3	592.625	TRUE	757	97.7936	7028.43	0.0413452	enh116907-ITGA3
chr17	48125000	48130000	5001	*	chr17	48130000	48135000	5001	*	enh116908	intergenic	82.3324	ITGA3	592.625	TRUE	757	178.902	14729.4	0.0866466	enh116908-ITGA3
chr17	48125000	48130000	5001	*	chr17	48130000	48135000	5001	*	enh116909	genic	69.5204	ITGA3	592.625	TRUE	757	178.902	12437.3	0.0731633	enh116909-ITGA3
chr17	48130000	48135000	5001	*	chr17	48130000	48135000	5001	*	enh116910	promoter	82.5862	ITGA3	592.625	TRUE	757	334.033	27586.5	0.162279	enh116910-ITGA3
chr17	48135000	48140000	5001	*	chr17	48130000	48135000	5001	*	enh116911	genic	60.0596	ITGA3	592.625	TRUE	757	173.486	10419.5	0.0612932	enh116911-ITGA3
chr17	48140000	48145000	5001	*	chr17	48130000	48135000	5001	*	enh116912	genic	74.3209	ITGA3	592.625	TRUE	757	94.1945	7000.62	0.0411816	enh116912-ITGA3
chr17	48170000	48175000	5001	*	chr17	48130000	48135000	5001	*	enh116915	promoter	103.272	ITGA3	592.625	TRUE	757	33.8073	3491.34	0.020538	enh116915-ITGA3
chr17	48160000	48165000	5001	*	chr17	48170000	48175000	5001	*	enh116914	genic	74.3599	PDK2	956.375	TRUE	758	60.4158	4492.51	0.0254536	enh116914-PDK2
chr17	48170000	48175000	5001	*	chr17	48170000	48175000	5001	*	enh116915	promoter	103.272	PDK2	956.375	TRUE	758	298.06	30781.2	0.1744	enh116915-PDK2
chr17	48175000	48180000	5001	*	chr17	48170000	48175000	5001	*	enh116916	genic	63.2108	PDK2	956.375	TRUE	758	162.376	10263.9	0.0581531	enh116916-PDK2
chr17	48175000	48180000	5001	*	chr17	48170000	48175000	5001	*	enh116917	genic	73.597	PDK2	956.375	TRUE	758	162.376	11950.4	0.0677083	enh116917-PDK2
chr17	48185000	48190000	5001	*	chr17	48170000	48175000	5001	*	enh116918	genic	74.7788	PDK2	956.375	TRUE	758	59.8425	4474.95	0.0253542	enh116918-PDK2
chr17	48170000	48175000	5001	*	chr17	48185000	48190000	5001	*	enh116915	promoter	103.272	SAMD14	615.625	TRUE	759	59.8425	6180.04	0.0361295	enh116915-SAMD14
chr17	48175000	48180000	5001	*	chr17	48185000	48190000	5001	*	enh116916	genic	63.2108	SAMD14	615.625	TRUE	759	96.2688	6085.22	0.0355752	enh116916-SAMD14
chr17	48175000	48180000	5001	*	chr17	48185000	48190000	5001	*	enh116917	genic	73.597	SAMD14	615.625	TRUE	759	96.2688	7085.1	0.0414206	enh116917-SAMD14
chr17	48185000	48190000	5001	*	chr17	48185000	48190000	5001	*	enh116918	genic	74.7788	SAMD14	615.625	TRUE	759	641.119	47942.1	0.280277	enh116918-SAMD14
chr17	48190000	48195000	5001	*	chr17	48185000	48190000	5001	*	enh116919	genic	66.2403	SAMD14	615.625	TRUE	759	121.396	8041.33	0.0470109	enh116919-SAMD14
chr17	48195000	48200000	5001	*	chr17	48185000	48190000	5001	*	enh116920	genic	77.4007	SAMD14	615.625	TRUE	759	68.7953	5324.8	0.0311296	enh116920-SAMD14
chr17	48205000	48210000	5001	*	chr17	48185000	48190000	5001	*	enh116923	promoter	88.9602	SAMD14	615.625	TRUE	759	42.4131	3773.08	0.022058	enh116923-SAMD14
chr17	48190000	48195000	5001	*	chr17	48210000	48215000	5001	*	enh116919	genic	66.2403	PPP1R9B	6936.75	TRUE	760	56.9756	3774.08	0.0208265	enh116919-PPP1R9B
chr17	48195000	48200000	5001	*	chr17	48210000	48215000	5001	*	enh116920	genic	77.4007	PPP1R9B	6936.75	TRUE	760	91.0375	7046.37	0.038884	enh116920-PPP1R9B
chr17	48205000	48210000	5001	*	chr17	48210000	48215000	5001	*	enh116921	genic	62.8295	PPP1R9B	6936.75	TRUE	760	243.902	15324.2	0.0845637	enh116921-PPP1R9B
chr17	48205000	48210000	5001	*	chr17	48210000	48215000	5001	*	enh116922	genic	68.4611	PPP1R9B	6936.75	TRUE	760	243.902	16697.8	0.0921434	enh116922-PPP1R9B
chr17	48205000	48210000	5001	*	chr17	48210000	48215000	5001	*	enh116923	promoter	88.9602	PPP1R9B	6936.75	TRUE	760	243.902	21697.5	0.119734	enh116923-PPP1R9B
chr17	48215000	48220000	5001	*	chr17	48210000	48215000	5001	*	enh116924	genic	88.8188	PPP1R9B	6936.75	TRUE	760	194.967	17316.7	0.0955589	enh116924-PPP1R9B
chr17	48225000	48230000	5001	*	chr17	48210000	48215000	5001	*	enh116925	genic	127.381	PPP1R9B	6936.75	TRUE	760	68.4522	8719.48	0.0481167	enh116925-PPP1R9B
chr17	48225000	48230000	5001	*	chr17	48210000	48215000	5001	*	enh116926	promoter	120.132	PPP1R9B	6936.75	TRUE	760	68.4522	8223.28	0.0453785	enh116926-PPP1R9B
chr17	48235000	48240000	5001	*	chr17	48210000	48215000	5001	*	enh116928	intergenic	79.5427	PPP1R9B	6936.75	TRUE	760	49.3233	3923.3	0.02165	enh116928-PPP1R9B
chr17	48215000	48220000	5001	*	chr17	48240000	48245000	5001	*	enh116924	genic	88.8188	SGCA	104.625	TRUE	761	51.0172	4531.28	0.024694	enh116924-SGCA
chr17	48225000	48230000	5001	*	chr17	48240000	48245000	5001	*	enh116925	genic	127.381	SGCA	104.625	TRUE	761	63.6483	8107.56	0.0441834	enh116925-SGCA
chr17	48225000	48230000	5001	*	chr17	48240000	48245000	5001	*	enh116926	promoter	120.132	SGCA	104.625	TRUE	761	63.6483	7646.18	0.0416691	enh116926-SGCA
chr17	48230000	48235000	5001	*	chr17	48240000	48245000	5001	*	enh116927	intergenic	66.1857	SGCA	104.625	TRUE	761	101.485	6716.86	0.0366046	enh116927-SGCA
chr17	48235000	48240000	5001	*	chr17	48240000	48245000	5001	*	enh116928	intergenic	79.5427	SGCA	104.625	TRUE	761	159.285	12670	0.069047	enh116928-SGCA
chr17	48240000	48245000	5001	*	chr17	48240000	48245000	5001	*	enh116929	intergenic	80.1482	SGCA	104.625	TRUE	761	382.843	30684.2	0.167219	enh116929-SGCA
chr17	48245000	48250000	5001	*	chr17	48240000	48245000	5001	*	enh116930	genic	67.3208	SGCA	104.625	TRUE	761	162.562	10943.8	0.05964	enh116930-SGCA
chr17	48250000	48255000	5001	*	chr17	48240000	48245000	5001	*	enh116931	intergenic	59.1409	SGCA	104.625	TRUE	761	70.1635	4149.53	0.0226135	enh116931-SGCA
chr17	48255000	48260000	5001	*	chr17	48240000	48245000	5001	*	enh116932	intergenic	59.3915	SGCA	104.625	TRUE	761	72.468	4303.98	0.0234553	enh116932-SGCA
chr17	48260000	48265000	5001	*	chr17	48240000	48245000	5001	*	enh116933	genic	74.86	SGCA	104.625	TRUE	761	52.9438	3963.37	0.021599	enh116933-SGCA
chr17	48225000	48230000	5001	*	chr17	48245000	48250000	5001	*	enh116925	genic	127.381	HILS1	11	TRUE	762	46.0907	5871.05	0.0347381	enh116925-HILS1
chr17	48225000	48230000	5001	*	chr17	48245000	48250000	5001	*	enh116926	promoter	120.132	HILS1	11	TRUE	762	46.0907	5536.95	0.0327613	enh116926-HILS1
chr17	48235000	48240000	5001	*	chr17	48245000	48250000	5001	*	enh116928	intergenic	79.5427	HILS1	11	TRUE	762	65.9182	5243.31	0.0310239	enh116928-HILS1
chr17	48240000	48245000	5001	*	chr17	48245000	48250000	5001	*	enh116929	intergenic	80.1482	HILS1	11	TRUE	762	162.562	13029	0.0770908	enh116929-HILS1
chr17	48245000	48250000	5001	*	chr17	48245000	48250000	5001	*	enh116930	genic	67.3208	HILS1	11	TRUE	762	409.48	27566.5	0.163107	enh116930-HILS1
chr17	48250000	48255000	5001	*	chr17	48245000	48250000	5001	*	enh116931	intergenic	59.1409	HILS1	11	TRUE	762	189.393	11200.8	0.0662737	enh116931-HILS1
chr17	48255000	48260000	5001	*	chr17	48245000	48250000	5001	*	enh116932	intergenic	59.3915	HILS1	11	TRUE	762	118.812	7056.4	0.0417516	enh116932-HILS1
chr17	48260000	48265000	5001	*	chr17	48245000	48250000	5001	*	enh116933	genic	74.86	HILS1	11	TRUE	762	76.0188	5690.76	0.0336714	enh116933-HILS1
chr17	48275000	48280000	5001	*	chr17	48245000	48250000	5001	*	enh116934	promoter	85.829	HILS1	11	TRUE	762	69.1672	5936.55	0.0351256	enh116934-HILS1
chr17	48225000	48230000	5001	*	chr17	48260000	48265000	5001	*	enh116925	genic	127.381	COL1A1	344.5	TRUE	763	24.2163	3084.69	0.0200296	enh116925-COL1A1
chr17	48240000	48245000	5001	*	chr17	48260000	48265000	5001	*	enh116929	intergenic	80.1482	COL1A1	344.5	TRUE	763	52.9438	4243.35	0.0275531	enh116929-COL1A1
chr17	48245000	48250000	5001	*	chr17	48260000	48265000	5001	*	enh116930	genic	67.3208	COL1A1	344.5	TRUE	763	76.0188	5117.65	0.0332301	enh116930-COL1A1
chr17	48250000	48255000	5001	*	chr17	48260000	48265000	5001	*	enh116931	intergenic	59.1409	COL1A1	344.5	TRUE	763	82.5263	4880.68	0.0316914	enh116931-COL1A1
chr17	48255000	48260000	5001	*	chr17	48260000	48265000	5001	*	enh116932	intergenic	59.3915	COL1A1	344.5	TRUE	763	181.058	10753.3	0.0698237	enh116932-COL1A1
chr17	48260000	48265000	5001	*	chr17	48260000	48265000	5001	*	enh116933	genic	74.86	COL1A1	344.5	TRUE	763	540.612	40470.2	0.262783	enh116933-COL1A1
chr17	48275000	48280000	5001	*	chr17	48260000	48265000	5001	*	enh116934	promoter	85.829	COL1A1	344.5	TRUE	763	54.7291	4697.35	0.030501	enh116934-COL1A1
chr17	48275000	48280000	5001	*	chr17	48290000	48295000	5001	*	enh116934	promoter	85.829	LINC01969	9.375	TRUE	764	52.506	4506.54	0.031574	enh116934-LINC01969
chr17	48285000	48290000	5001	*	chr17	48290000	48295000	5001	*	enh116935	intergenic	57.3181	LINC01969	9.375	TRUE	764	171.042	9803.81	0.0686881	enh116935-LINC01969
chr17	48290000	48295000	5001	*	chr17	48290000	48295000	5001	*	enh116936	intergenic	74.475	LINC01969	9.375	TRUE	764	373.819	27840.2	0.195056	enh116936-LINC01969
chr17	48295000	48300000	5001	*	chr17	48290000	48295000	5001	*	enh116937	intergenic	97.0751	LINC01969	9.375	TRUE	764	174.227	16913.1	0.118498	enh116937-LINC01969
chr17	48345000	48350000	5001	*	chr17	48290000	48295000	5001	*	enh116938	intergenic	69.8285	LINC01969	9.375	TRUE	764	49.9747	3489.66	0.0244495	enh116938-LINC01969
chr17	48350000	48355000	5001	*	chr17	48290000	48295000	5001	*	enh116939	intergenic	81.7395	LINC01969	9.375	TRUE	764	55.1858	4510.86	0.0316043	enh116939-LINC01969
chr17	48350000	48355000	5001	*	chr17	48290000	48295000	5001	*	enh116940	promoter	62.5448	LINC01969	9.375	TRUE	764	55.1858	3451.58	0.0241827	enh116940-LINC01969
chr17	48360000	48365000	5001	*	chr17	48290000	48295000	5001	*	enh116942	genic	76.4006	LINC01969	9.375	TRUE	764	39.6979	3032.95	0.0212496	enh116942-LINC01969
chr17	48365000	48370000	5001	*	chr17	48290000	48295000	5001	*	enh116943	intergenic	99.5242	LINC01969	9.375	TRUE	764	28.8153	2867.82	0.0200927	enh116943-LINC01969
chr17	48375000	48380000	5001	*	chr17	48290000	48295000	5001	*	enh116944	intergenic	74.9095	LINC01969	9.375	TRUE	764	41.0045	3071.62	0.0215206	enh116944-LINC01969
chr17	48275000	48280000	5001	*	chr17	48350000	48355000	5001	*	enh116934	promoter	85.829	TMEM92	114.375	TRUE	765	70.6561	6064.34	0.0315686	enh116934-TMEM92
chr17	48290000	48295000	5001	*	chr17	48350000	48355000	5001	*	enh116936	intergenic	74.475	TMEM92	114.375	TRUE	765	55.1858	4109.96	0.0213949	enh116936-TMEM92
chr17	48345000	48350000	5001	*	chr17	48350000	48355000	5001	*	enh116938	intergenic	69.8285	TMEM92	114.375	TRUE	765	165.439	11552.4	0.0601371	enh116938-TMEM92
chr17	48350000	48355000	5001	*	chr17	48350000	48355000	5001	*	enh116939	intergenic	81.7395	TMEM92	114.375	TRUE	765	509.102	41613.8	0.216625	enh116939-TMEM92
chr17	48350000	48355000	5001	*	chr17	48350000	48355000	5001	*	enh116940	promoter	62.5448	TMEM92	114.375	TRUE	765	509.102	31841.7	0.165756	enh116940-TMEM92
chr17	48355000	48360000	5001	*	chr17	48350000	48355000	5001	*	enh116941	genic	67.2431	TMEM92	114.375	TRUE	765	176.346	11858	0.0617284	enh116941-TMEM92
chr17	48360000	48365000	5001	*	chr17	48350000	48355000	5001	*	enh116942	genic	76.4006	TMEM92	114.375	TRUE	765	101.073	7722.01	0.0401978	enh116942-TMEM92
chr17	48365000	48370000	5001	*	chr17	48350000	48355000	5001	*	enh116943	intergenic	99.5242	TMEM92	114.375	TRUE	765	67.6785	6735.64	0.0350632	enh116943-TMEM92
chr17	4805000	4810000	5001	*	chr17	4835000	4840000	5001	*	enh114161	genic	57.2169	GP1BA	98.125	TRUE	766	76.6227	4384.12	0.0248627	enh114161-GP1BA
chr17	4805000	4810000	5001	*	chr17	4835000	4840000	5001	*	enh114162	promoter	60.6977	GP1BA	98.125	TRUE	766	76.6227	4650.82	0.0263752	enh114162-GP1BA
chr17	4810000	4815000	5001	*	chr17	4835000	4840000	5001	*	enh114163	intergenic	71.3099	GP1BA	98.125	TRUE	766	67.8176	4836.07	0.0274257	enh114163-GP1BA
chr17	4820000	4825000	5001	*	chr17	4835000	4840000	5001	*	enh114164	intergenic	75.1796	GP1BA	98.125	TRUE	766	99.5293	7482.57	0.0424343	enh114164-GP1BA
chr17	4835000	4840000	5001	*	chr17	4835000	4840000	5001	*	enh114165	promoter	61.7155	GP1BA	98.125	TRUE	766	426.219	26304.3	0.149174	enh114165-GP1BA
chr17	4835000	4840000	5001	*	chr17	4835000	4840000	5001	*	enh114166	genic	71.3602	GP1BA	98.125	TRUE	766	426.219	30415.1	0.172487	enh114166-GP1BA
chr17	4840000	4845000	5001	*	chr17	4835000	4840000	5001	*	enh114167	promoter	105.439	GP1BA	98.125	TRUE	766	199.594	21045	0.119348	enh114167-GP1BA
chr17	4845000	4850000	5001	*	chr17	4835000	4840000	5001	*	enh114168	genic	76.829	GP1BA	98.125	TRUE	766	90.805	6976.46	0.0395641	enh114168-GP1BA
chr17	4850000	4855000	5001	*	chr17	4835000	4840000	5001	*	enh114169	promoter	128.943	GP1BA	98.125	TRUE	766	47.638	6142.59	0.0348352	enh114169-GP1BA
chr17	48275000	48280000	5001	*	chr17	48355000	48360000	5001	*	enh116934	promoter	85.829	TMEM92-AS1	157	TRUE	767	43.2873	3715.31	0.0226498	enh116934-TMEM92-AS1
chr17	48295000	48300000	5001	*	chr17	48355000	48360000	5001	*	enh116937	intergenic	97.0751	TMEM92-AS1	157	TRUE	767	34.6785	3366.42	0.0205229	enh116937-TMEM92-AS1
chr17	48345000	48350000	5001	*	chr17	48355000	48360000	5001	*	enh116938	intergenic	69.8285	TMEM92-AS1	157	TRUE	767	71.8897	5019.95	0.0306034	enh116938-TMEM92-AS1
chr17	48350000	48355000	5001	*	chr17	48355000	48360000	5001	*	enh116939	intergenic	81.7395	TMEM92-AS1	157	TRUE	767	176.346	14414.4	0.0878755	enh116939-TMEM92-AS1
chr17	48350000	48355000	5001	*	chr17	48355000	48360000	5001	*	enh116940	promoter	62.5448	TMEM92-AS1	157	TRUE	767	176.346	11029.5	0.0672399	enh116940-TMEM92-AS1
chr17	48355000	48360000	5001	*	chr17	48355000	48360000	5001	*	enh116941	genic	67.2431	TMEM92-AS1	157	TRUE	767	381.246	25636.2	0.156287	enh116941-TMEM92-AS1
chr17	48360000	48365000	5001	*	chr17	48355000	48360000	5001	*	enh116942	genic	76.4006	TMEM92-AS1	157	TRUE	767	178.595	13644.7	0.0831832	enh116942-TMEM92-AS1
chr17	48365000	48370000	5001	*	chr17	48355000	48360000	5001	*	enh116943	intergenic	99.5242	TMEM92-AS1	157	TRUE	767	101.255	10077.3	0.0614351	enh116943-TMEM92-AS1
chr17	48375000	48380000	5001	*	chr17	48355000	48360000	5001	*	enh116944	intergenic	74.9095	TMEM92-AS1	157	TRUE	767	62.5237	4683.62	0.028553	enh116944-TMEM92-AS1
chr17	4810000	4815000	5001	*	chr17	4840000	4845000	5001	*	enh114163	intergenic	71.3099	SLC25A11	927.625	TRUE	768	87.6919	6253.3	0.036098	enh114163-SLC25A11
chr17	4820000	4825000	5001	*	chr17	4840000	4845000	5001	*	enh114164	intergenic	75.1796	SLC25A11	927.625	TRUE	768	71.017	5339.03	0.0308202	enh114164-SLC25A11
chr17	4835000	4840000	5001	*	chr17	4840000	4845000	5001	*	enh114165	promoter	61.7155	SLC25A11	927.625	TRUE	768	199.594	12318	0.0711074	enh114165-SLC25A11
chr17	4835000	4840000	5001	*	chr17	4840000	4845000	5001	*	enh114166	genic	71.3602	SLC25A11	927.625	TRUE	768	199.594	14243.1	0.08222	enh114166-SLC25A11
chr17	4840000	4845000	5001	*	chr17	4840000	4845000	5001	*	enh114167	promoter	105.439	SLC25A11	927.625	TRUE	768	412.411	43484.2	0.251018	enh114167-SLC25A11
chr17	4845000	4850000	5001	*	chr17	4840000	4845000	5001	*	enh114168	genic	76.829	SLC25A11	927.625	TRUE	768	198.172	15225.4	0.0878903	enh114168-SLC25A11
chr17	4850000	4855000	5001	*	chr17	4840000	4845000	5001	*	enh114169	promoter	128.943	SLC25A11	927.625	TRUE	768	79.4276	10241.7	0.0591212	enh114169-SLC25A11
chr17	4870000	4875000	5001	*	chr17	4840000	4845000	5001	*	enh114170	promoter	123.784	SLC25A11	927.625	TRUE	768	55.8471	6912.95	0.0399059	enh114170-SLC25A11
chr17	4880000	4885000	5001	*	chr17	4840000	4845000	5001	*	enh114172	genic	77.1601	SLC25A11	927.625	TRUE	768	47.1682	3639.5	0.0210095	enh114172-SLC25A11
chr17	4890000	4895000	5001	*	chr17	4840000	4845000	5001	*	enh114173	promoter	106.672	SLC25A11	927.625	TRUE	768	48.1821	5139.69	0.0296695	enh114173-SLC25A11
chr17	4900000	4905000	5001	*	chr17	4840000	4845000	5001	*	enh114174	promoter	101.698	SLC25A11	927.625	TRUE	768	36.6207	3724.27	0.0214988	enh114174-SLC25A11
chr17	48405000	48410000	5001	*	chr17	48420000	48425000	5001	*	enh116945	intergenic	58.4552	XYLT2	895	TRUE	769	55.1809	3225.61	0.0211841	enh116945-XYLT2
chr17	48405000	48410000	5001	*	chr17	48420000	48425000	5001	*	enh116946	intergenic	84.0631	XYLT2	895	TRUE	769	55.1809	4638.68	0.0304644	enh116946-XYLT2
chr17	48410000	48415000	5001	*	chr17	48420000	48425000	5001	*	enh116947	intergenic	65.0373	XYLT2	895	TRUE	769	104.99	6828.28	0.0448445	enh116947-XYLT2
chr17	48415000	48420000	5001	*	chr17	48420000	48425000	5001	*	enh116948	intergenic	59.2265	XYLT2	895	TRUE	769	246.656	14608.6	0.0959412	enh116948-XYLT2
chr17	48420000	48425000	5001	*	chr17	48420000	48425000	5001	*	enh116949	promoter	103.935	XYLT2	895	TRUE	769	436.673	45385.6	0.298068	enh116949-XYLT2
chr17	48435000	48440000	5001	*	chr17	48420000	48425000	5001	*	enh116950	intergenic	70.5986	XYLT2	895	TRUE	769	50.4035	3558.42	0.0233698	enh116950-XYLT2
chr17	48450000	48455000	5001	*	chr17	48420000	48425000	5001	*	enh116951	promoter	92.6447	XYLT2	895	TRUE	769	32.9784	3055.27	0.0200654	enh116951-XYLT2
chr17	4810000	4815000	5001	*	chr17	4840000	4845000	5001	*	enh114163	intergenic	71.3099	RNF167	1204.12	TRUE	770	87.6919	6253.3	0.036098	enh114163-RNF167
chr17	4820000	4825000	5001	*	chr17	4840000	4845000	5001	*	enh114164	intergenic	75.1796	RNF167	1204.12	TRUE	770	71.017	5339.03	0.0308202	enh114164-RNF167
chr17	4835000	4840000	5001	*	chr17	4840000	4845000	5001	*	enh114165	promoter	61.7155	RNF167	1204.12	TRUE	770	199.594	12318	0.0711074	enh114165-RNF167
chr17	4835000	4840000	5001	*	chr17	4840000	4845000	5001	*	enh114166	genic	71.3602	RNF167	1204.12	TRUE	770	199.594	14243.1	0.08222	enh114166-RNF167
chr17	4840000	4845000	5001	*	chr17	4840000	4845000	5001	*	enh114167	promoter	105.439	RNF167	1204.12	TRUE	770	412.411	43484.2	0.251018	enh114167-RNF167
chr17	4845000	4850000	5001	*	chr17	4840000	4845000	5001	*	enh114168	genic	76.829	RNF167	1204.12	TRUE	770	198.172	15225.4	0.0878903	enh114168-RNF167
chr17	4850000	4855000	5001	*	chr17	4840000	4845000	5001	*	enh114169	promoter	128.943	RNF167	1204.12	TRUE	770	79.4276	10241.7	0.0591212	enh114169-RNF167
chr17	4870000	4875000	5001	*	chr17	4840000	4845000	5001	*	enh114170	promoter	123.784	RNF167	1204.12	TRUE	770	55.8471	6912.95	0.0399059	enh114170-RNF167
chr17	4880000	4885000	5001	*	chr17	4840000	4845000	5001	*	enh114172	genic	77.1601	RNF167	1204.12	TRUE	770	47.1682	3639.5	0.0210095	enh114172-RNF167
chr17	4890000	4895000	5001	*	chr17	4840000	4845000	5001	*	enh114173	promoter	106.672	RNF167	1204.12	TRUE	770	48.1821	5139.69	0.0296695	enh114173-RNF167
chr17	4900000	4905000	5001	*	chr17	4840000	4845000	5001	*	enh114174	promoter	101.698	RNF167	1204.12	TRUE	770	36.6207	3724.27	0.0214988	enh114174-RNF167
chr17	48415000	48420000	5001	*	chr17	48445000	48450000	5001	*	enh116948	intergenic	59.2265	MRPL27	872.875	TRUE	771	41.8109	2476.31	0.0225242	enh116948-MRPL27
chr17	48420000	48425000	5001	*	chr17	48445000	48450000	5001	*	enh116949	promoter	103.935	MRPL27	872.875	TRUE	771	28.9996	3014.07	0.0274156	enh116949-MRPL27
chr17	48435000	48440000	5001	*	chr17	48445000	48450000	5001	*	enh116950	intergenic	70.5986	MRPL27	872.875	TRUE	771	86.7448	6124.06	0.0557036	enh116950-MRPL27
chr17	48450000	48455000	5001	*	chr17	48445000	48450000	5001	*	enh116951	promoter	92.6447	MRPL27	872.875	TRUE	771	178.887	16572.9	0.150745	enh116951-MRPL27
chr17	48455000	48460000	5001	*	chr17	48445000	48450000	5001	*	enh116952	genic	60.007	MRPL27	872.875	TRUE	771	93.47	5608.86	0.0510174	enh116952-MRPL27
chr17	48465000	48470000	5001	*	chr17	48445000	48450000	5001	*	enh116953	genic	64.6311	MRPL27	872.875	TRUE	771	47.9616	3099.81	0.0281955	enh116953-MRPL27
chr17	48470000	48475000	5001	*	chr17	48445000	48450000	5001	*	enh116954	promoter	105.757	MRPL27	872.875	TRUE	771	43.8034	4632.51	0.0421366	enh116954-MRPL27
chr17	48500000	48505000	5001	*	chr17	48445000	48450000	5001	*	enh116959	promoter	97.6613	MRPL27	872.875	TRUE	771	22.6852	2215.47	0.0201516	enh116959-MRPL27
chr17	48555000	48560000	5001	*	chr17	48445000	48450000	5001	*	enh116963	promoter	103.34	MRPL27	872.875	TRUE	771	31.1634	3220.42	0.0292925	enh116963-MRPL27
chr17	48420000	48425000	5001	*	chr17	48450000	48455000	5001	*	enh116949	promoter	103.935	EME1	609.375	TRUE	772	32.9784	3427.6	0.0253138	enh116949-EME1
chr17	48435000	48440000	5001	*	chr17	48450000	48455000	5001	*	enh116950	intergenic	70.5986	EME1	609.375	TRUE	772	61.7452	4359.13	0.0321934	enh116950-EME1
chr17	48450000	48455000	5001	*	chr17	48450000	48455000	5001	*	enh116951	promoter	92.6447	EME1	609.375	TRUE	772	387.873	35934.4	0.265386	enh116951-EME1
chr17	48455000	48460000	5001	*	chr17	48450000	48455000	5001	*	enh116952	genic	60.007	EME1	609.375	TRUE	772	178.394	10704.9	0.0790588	enh116952-EME1
chr17	48465000	48470000	5001	*	chr17	48450000	48455000	5001	*	enh116953	genic	64.6311	EME1	609.375	TRUE	772	85.6206	5533.76	0.0408684	enh116953-EME1
chr17	48470000	48475000	5001	*	chr17	48450000	48455000	5001	*	enh116954	promoter	105.757	EME1	609.375	TRUE	772	67.2967	7117.09	0.0525617	enh116954-EME1
chr17	48555000	48560000	5001	*	chr17	48450000	48455000	5001	*	enh116963	promoter	103.34	EME1	609.375	TRUE	772	26.5633	2745.05	0.020273	enh116963-EME1
chr17	48435000	48440000	5001	*	chr17	48455000	48460000	5001	*	enh116950	intergenic	70.5986	LRRC59	1568	TRUE	773	40.7713	2878.4	0.0225935	enh116950-LRRC59
chr17	48450000	48455000	5001	*	chr17	48455000	48460000	5001	*	enh116951	promoter	92.6447	LRRC59	1568	TRUE	773	178.394	16527.3	0.129728	enh116951-LRRC59
chr17	48455000	48460000	5001	*	chr17	48455000	48460000	5001	*	enh116952	genic	60.007	LRRC59	1568	TRUE	773	412.824	24772.3	0.194447	enh116952-LRRC59
chr17	48465000	48470000	5001	*	chr17	48455000	48460000	5001	*	enh116953	genic	64.6311	LRRC59	1568	TRUE	773	113.139	7312.27	0.0573966	enh116953-LRRC59
chr17	48470000	48475000	5001	*	chr17	48455000	48460000	5001	*	enh116954	promoter	105.757	LRRC59	1568	TRUE	773	67.82	7172.43	0.0562989	enh116954-LRRC59
chr17	4820000	4825000	5001	*	chr17	4845000	4850000	5001	*	enh114164	intergenic	75.1796	PFN1	2473	TRUE	774	48.2123	3624.58	0.0209468	enh114164-PFN1
chr17	4835000	4840000	5001	*	chr17	4845000	4850000	5001	*	enh114165	promoter	61.7155	PFN1	2473	TRUE	774	90.805	5604.07	0.0323865	enh114165-PFN1
chr17	4835000	4840000	5001	*	chr17	4845000	4850000	5001	*	enh114166	genic	71.3602	PFN1	2473	TRUE	774	90.805	6479.87	0.0374478	enh114166-PFN1
chr17	4840000	4845000	5001	*	chr17	4845000	4850000	5001	*	enh114167	promoter	105.439	PFN1	2473	TRUE	774	198.172	20895.1	0.120755	enh114167-PFN1
chr17	4845000	4850000	5001	*	chr17	4845000	4850000	5001	*	enh114168	genic	76.829	PFN1	2473	TRUE	774	518.961	39871.2	0.23042	enh114168-PFN1
chr17	4850000	4855000	5001	*	chr17	4845000	4850000	5001	*	enh114169	promoter	128.943	PFN1	2473	TRUE	774	181.945	23460.6	0.135581	enh114169-PFN1
chr17	4870000	4875000	5001	*	chr17	4845000	4850000	5001	*	enh114170	promoter	123.784	PFN1	2473	TRUE	774	61.979	7671.99	0.0443372	enh114170-PFN1
chr17	4890000	4895000	5001	*	chr17	4845000	4850000	5001	*	enh114173	promoter	106.672	PFN1	2473	TRUE	774	40.0629	4273.6	0.0246976	enh114173-PFN1
chr17	48480000	48485000	5001	*	chr17	48500000	48505000	5001	*	enh116955	intergenic	74.9094	ACSF2	920.75	TRUE	775	52.9627	3967.41	0.0233817	enh116955-ACSF2
chr17	48495000	48500000	5001	*	chr17	48500000	48505000	5001	*	enh116956	intergenic	61.0502	ACSF2	920.75	TRUE	775	184.153	11242.6	0.0662575	enh116956-ACSF2
chr17	48495000	48500000	5001	*	chr17	48500000	48505000	5001	*	enh116957	intergenic	73.4801	ACSF2	920.75	TRUE	775	184.153	13531.6	0.0797476	enh116957-ACSF2
chr17	48500000	48505000	5001	*	chr17	48500000	48505000	5001	*	enh116958	intergenic	88.5964	ACSF2	920.75	TRUE	775	373.469	33088	0.195003	enh116958-ACSF2
chr17	48500000	48505000	5001	*	chr17	48500000	48505000	5001	*	enh116959	promoter	97.6613	ACSF2	920.75	TRUE	775	373.469	36473.5	0.214955	enh116959-ACSF2
chr17	48470000	48475000	5001	*	chr17	48540000	48545000	5001	*	enh116954	promoter	105.757	CHAD	32.25	TRUE	776	26.8974	2844.59	0.0245089	enh116954-CHAD
chr17	48500000	48505000	5001	*	chr17	48540000	48545000	5001	*	enh116958	intergenic	88.5964	CHAD	32.25	TRUE	776	35.9008	3180.68	0.0274047	enh116958-CHAD
chr17	48500000	48505000	5001	*	chr17	48540000	48545000	5001	*	enh116959	promoter	97.6613	CHAD	32.25	TRUE	776	35.9008	3506.12	0.0302086	enh116959-CHAD
chr17	48530000	48535000	5001	*	chr17	48540000	48545000	5001	*	enh116960	genic	70.4055	CHAD	32.25	TRUE	776	96.7136	6809.17	0.0586677	enh116960-CHAD
chr17	48535000	48540000	5001	*	chr17	48540000	48545000	5001	*	enh116961	genic	77.0348	CHAD	32.25	TRUE	776	181.294	13965.9	0.12033	enh116961-CHAD
chr17	48545000	48550000	5001	*	chr17	48540000	48545000	5001	*	enh116962	genic	58.2968	CHAD	32.25	TRUE	776	184.618	10762.6	0.0927305	enh116962-CHAD
chr17	48555000	48560000	5001	*	chr17	48540000	48545000	5001	*	enh116963	promoter	103.34	CHAD	32.25	TRUE	776	74.6435	7713.64	0.0664606	enh116963-CHAD
chr17	4840000	4845000	5001	*	chr17	4850000	4855000	5001	*	enh114167	promoter	105.439	ENO3	118.25	TRUE	777	79.4276	8374.77	0.0485299	enh114167-ENO3
chr17	4845000	4850000	5001	*	chr17	4850000	4855000	5001	*	enh114168	genic	76.829	ENO3	118.25	TRUE	777	181.945	13978.7	0.0810033	enh114168-ENO3
chr17	4850000	4855000	5001	*	chr17	4850000	4855000	5001	*	enh114169	promoter	128.943	ENO3	118.25	TRUE	777	520.597	67127.5	0.388989	enh114169-ENO3
chr17	4870000	4875000	5001	*	chr17	4850000	4855000	5001	*	enh114170	promoter	123.784	ENO3	118.25	TRUE	777	84.4148	10449.2	0.0605506	enh114170-ENO3
chr17	4875000	4880000	5001	*	chr17	4850000	4855000	5001	*	enh114171	genic	69.8512	ENO3	118.25	TRUE	777	63.2849	4420.52	0.025616	enh114171-ENO3
chr17	4880000	4885000	5001	*	chr17	4850000	4855000	5001	*	enh114172	genic	77.1601	ENO3	118.25	TRUE	777	45.6734	3524.16	0.0204217	enh114172-ENO3
chr17	4890000	4895000	5001	*	chr17	4850000	4855000	5001	*	enh114173	promoter	106.672	ENO3	118.25	TRUE	777	46.0774	4915.18	0.0284824	enh114173-ENO3
chr17	4900000	4905000	5001	*	chr17	4850000	4855000	5001	*	enh114174	promoter	101.698	ENO3	118.25	TRUE	777	51.7702	5264.95	0.0305092	enh114174-ENO3
chr17	48500000	48505000	5001	*	chr17	48555000	48560000	5001	*	enh116959	promoter	97.6613	RSAD1	799.625	TRUE	778	31.1293	3040.13	0.0205421	enh116959-RSAD1
chr17	48535000	48540000	5001	*	chr17	48555000	48560000	5001	*	enh116961	genic	77.0348	RSAD1	799.625	TRUE	778	46.5774	3588.08	0.0242446	enh116961-RSAD1
chr17	48545000	48550000	5001	*	chr17	48555000	48560000	5001	*	enh116962	genic	58.2968	RSAD1	799.625	TRUE	778	73.1232	4262.85	0.028804	enh116962-RSAD1
chr17	48555000	48560000	5001	*	chr17	48555000	48560000	5001	*	enh116963	promoter	103.34	RSAD1	799.625	TRUE	778	366.763	37901.2	0.256097	enh116963-RSAD1
chr17	48560000	48565000	5001	*	chr17	48555000	48560000	5001	*	enh116964	genic	76.391	RSAD1	799.625	TRUE	778	139.824	10681.3	0.0721732	enh116964-RSAD1
chr17	48585000	48590000	5001	*	chr17	48555000	48560000	5001	*	enh116966	promoter	88.3383	RSAD1	799.625	TRUE	778	34.903	3083.27	0.0208336	enh116966-RSAD1
chr17	48555000	48560000	5001	*	chr17	48585000	48590000	5001	*	enh116963	promoter	103.34	MYCBPAP	622.75	TRUE	779	34.903	3606.87	0.0219585	enh116963-MYCBPAP
chr17	48580000	48585000	5001	*	chr17	48585000	48590000	5001	*	enh116965	intergenic	69.2588	MYCBPAP	622.75	TRUE	779	154.586	10706.4	0.0651804	enh116965-MYCBPAP
chr17	48585000	48590000	5001	*	chr17	48585000	48590000	5001	*	enh116966	promoter	88.3383	MYCBPAP	622.75	TRUE	779	404.885	35766.9	0.217747	enh116966-MYCBPAP
chr17	48585000	48590000	5001	*	chr17	48585000	48590000	5001	*	enh116967	genic	74.8752	MYCBPAP	622.75	TRUE	779	404.885	30315.9	0.184562	enh116967-MYCBPAP
chr17	48605000	48610000	5001	*	chr17	48585000	48590000	5001	*	enh116968	genic	64.5692	MYCBPAP	622.75	TRUE	779	63.7669	4117.38	0.0250665	enh116968-MYCBPAP
chr17	48615000	48620000	5001	*	chr17	48585000	48590000	5001	*	enh116970	genic	91.6124	MYCBPAP	622.75	TRUE	779	37.0249	3391.94	0.02065	enh116970-MYCBPAP
chr17	48585000	48590000	5001	*	chr17	48610000	48615000	5001	*	enh116966	promoter	88.3383	EPN3	346.5	TRUE	780	49.8024	4399.46	0.0290725	enh116966-EPN3
chr17	48585000	48590000	5001	*	chr17	48610000	48615000	5001	*	enh116967	genic	74.8752	EPN3	346.5	TRUE	780	49.8024	3728.96	0.0246418	enh116967-EPN3
chr17	48605000	48610000	5001	*	chr17	48610000	48615000	5001	*	enh116968	genic	64.5692	EPN3	346.5	TRUE	780	199.903	12907.6	0.0852961	enh116968-EPN3
chr17	48610000	48615000	5001	*	chr17	48610000	48615000	5001	*	enh116969	genic	64.6352	EPN3	346.5	TRUE	780	399.256	25806	0.170531	enh116969-EPN3
chr17	48615000	48620000	5001	*	chr17	48610000	48615000	5001	*	enh116970	genic	91.6124	EPN3	346.5	TRUE	780	205.479	18824.5	0.124396	enh116970-EPN3
chr17	48620000	48625000	5001	*	chr17	48610000	48615000	5001	*	enh116971	promoter	97.1027	EPN3	346.5	TRUE	780	67.5873	6562.9	0.043369	enh116971-EPN3
chr17	48585000	48590000	5001	*	chr17	48610000	48615000	5001	*	enh116966	promoter	88.3383	LOC105371824	17	TRUE	781	49.8024	4399.46	0.0290725	enh116966-LOC105371824
chr17	48585000	48590000	5001	*	chr17	48610000	48615000	5001	*	enh116967	genic	74.8752	LOC105371824	17	TRUE	781	49.8024	3728.96	0.0246418	enh116967-LOC105371824
chr17	48605000	48610000	5001	*	chr17	48610000	48615000	5001	*	enh116968	genic	64.5692	LOC105371824	17	TRUE	781	199.903	12907.6	0.0852961	enh116968-LOC105371824
chr17	48610000	48615000	5001	*	chr17	48610000	48615000	5001	*	enh116969	genic	64.6352	LOC105371824	17	TRUE	781	399.256	25806	0.170531	enh116969-LOC105371824
chr17	48615000	48620000	5001	*	chr17	48610000	48615000	5001	*	enh116970	genic	91.6124	LOC105371824	17	TRUE	781	205.479	18824.5	0.124396	enh116970-LOC105371824
chr17	48620000	48625000	5001	*	chr17	48610000	48615000	5001	*	enh116971	promoter	97.1027	LOC105371824	17	TRUE	781	67.5873	6562.9	0.043369	enh116971-LOC105371824
chr17	48605000	48610000	5001	*	chr17	48620000	48625000	5001	*	enh116968	genic	64.5692	SPATA20	718.75	TRUE	782	60.1176	3881.75	0.0243488	enh116968-SPATA20
chr17	48610000	48615000	5001	*	chr17	48620000	48625000	5001	*	enh116969	genic	64.6352	SPATA20	718.75	TRUE	782	67.5873	4368.51	0.0274022	enh116969-SPATA20
chr17	48615000	48620000	5001	*	chr17	48620000	48625000	5001	*	enh116970	genic	91.6124	SPATA20	718.75	TRUE	782	138.767	12712.7	0.0797425	enh116970-SPATA20
chr17	48620000	48625000	5001	*	chr17	48620000	48625000	5001	*	enh116971	promoter	97.1027	SPATA20	718.75	TRUE	782	309.31	30034.8	0.188398	enh116971-SPATA20
chr17	48625000	48630000	5001	*	chr17	48620000	48625000	5001	*	enh116972	genic	66.775	SPATA20	718.75	TRUE	782	118.69	7925.52	0.049714	enh116972-SPATA20
chr17	48635000	48640000	5001	*	chr17	48620000	48625000	5001	*	enh116973	promoter	94.9841	SPATA20	718.75	TRUE	782	46.717	4437.37	0.0278341	enh116973-SPATA20
chr17	4810000	4815000	5001	*	chr17	4860000	4865000	5001	*	enh114163	intergenic	71.3099	SPAG7	1616.88	TRUE	783	30.8285	2198.38	0.0206412	enh114163-SPAG7
chr17	4820000	4825000	5001	*	chr17	4860000	4865000	5001	*	enh114164	intergenic	75.1796	SPAG7	1616.88	TRUE	783	31.0625	2335.26	0.0219264	enh114164-SPAG7
chr17	4835000	4840000	5001	*	chr17	4860000	4865000	5001	*	enh114165	promoter	61.7155	SPAG7	1616.88	TRUE	783	39.327	2427.08	0.0227885	enh114165-SPAG7
chr17	4835000	4840000	5001	*	chr17	4860000	4865000	5001	*	enh114166	genic	71.3602	SPAG7	1616.88	TRUE	783	39.327	2806.38	0.0263499	enh114166-SPAG7
chr17	4840000	4845000	5001	*	chr17	4860000	4865000	5001	*	enh114167	promoter	105.439	SPAG7	1616.88	TRUE	783	52.7415	5561.02	0.0522139	enh114167-SPAG7
chr17	4845000	4850000	5001	*	chr17	4860000	4865000	5001	*	enh114168	genic	76.829	SPAG7	1616.88	TRUE	783	53.1205	4081.19	0.0383194	enh114168-SPAG7
chr17	4850000	4855000	5001	*	chr17	4860000	4865000	5001	*	enh114169	promoter	128.943	SPAG7	1616.88	TRUE	783	107.443	13854.1	0.13008	enh114169-SPAG7
chr17	4870000	4875000	5001	*	chr17	4860000	4865000	5001	*	enh114170	promoter	123.784	SPAG7	1616.88	TRUE	783	106.854	13226.8	0.12419	enh114170-SPAG7
chr17	4875000	4880000	5001	*	chr17	4860000	4865000	5001	*	enh114171	genic	69.8512	SPAG7	1616.88	TRUE	783	69.6588	4865.75	0.0456859	enh114171-SPAG7
chr17	4880000	4885000	5001	*	chr17	4860000	4865000	5001	*	enh114172	genic	77.1601	SPAG7	1616.88	TRUE	783	59.5344	4593.68	0.0431313	enh114172-SPAG7
chr17	4890000	4895000	5001	*	chr17	4860000	4865000	5001	*	enh114173	promoter	106.672	SPAG7	1616.88	TRUE	783	32.8516	3504.35	0.0329033	enh114173-SPAG7
chr17	4900000	4905000	5001	*	chr17	4860000	4865000	5001	*	enh114174	promoter	101.698	SPAG7	1616.88	TRUE	783	40.7956	4148.85	0.0389547	enh114174-SPAG7
chr17	48615000	48620000	5001	*	chr17	48630000	48635000	5001	*	enh116970	genic	91.6124	CACNA1G-AS1	361.5	TRUE	784	41.5697	3808.3	0.0303212	enh116970-CACNA1G-AS1
chr17	48620000	48625000	5001	*	chr17	48630000	48635000	5001	*	enh116971	promoter	97.1027	CACNA1G-AS1	361.5	TRUE	784	57.6024	5593.35	0.0445335	enh116971-CACNA1G-AS1
chr17	48625000	48630000	5001	*	chr17	48630000	48635000	5001	*	enh116972	genic	66.775	CACNA1G-AS1	361.5	TRUE	784	198.293	13241	0.105424	enh116972-CACNA1G-AS1
chr17	48635000	48640000	5001	*	chr17	48630000	48635000	5001	*	enh116973	promoter	94.9841	CACNA1G-AS1	361.5	TRUE	784	124.699	11844.4	0.0943039	enh116973-CACNA1G-AS1
chr17	48640000	48645000	5001	*	chr17	48630000	48635000	5001	*	enh116974	genic	60.623	CACNA1G-AS1	361.5	TRUE	784	68.8198	4172.06	0.0332174	enh116974-CACNA1G-AS1
chr17	48695000	48700000	5001	*	chr17	48630000	48635000	5001	*	enh116977	genic	81.4206	CACNA1G-AS1	361.5	TRUE	784	45.204	3680.54	0.029304	enh116977-CACNA1G-AS1
chr17	48700000	48705000	5001	*	chr17	48630000	48635000	5001	*	enh116978	genic	72.698	CACNA1G-AS1	361.5	TRUE	784	55.3107	4020.98	0.0320145	enh116978-CACNA1G-AS1
chr17	48700000	48705000	5001	*	chr17	48630000	48635000	5001	*	enh116979	genic	69.0864	CACNA1G-AS1	361.5	TRUE	784	55.3107	3821.22	0.0304241	enh116979-CACNA1G-AS1
chr17	48715000	48720000	5001	*	chr17	48630000	48635000	5001	*	enh116981	genic	97.4507	CACNA1G-AS1	361.5	TRUE	784	36.0687	3514.92	0.0279854	enh116981-CACNA1G-AS1
chr17	48715000	48720000	5001	*	chr17	48630000	48635000	5001	*	enh116982	genic	108.267	CACNA1G-AS1	361.5	TRUE	784	36.0687	3905.07	0.0310916	enh116982-CACNA1G-AS1
chr17	48755000	48760000	5001	*	chr17	48630000	48635000	5001	*	enh116986	genic	85.8711	CACNA1G-AS1	361.5	TRUE	784	43.2385	3712.94	0.0295619	enh116986-CACNA1G-AS1
chr17	48620000	48625000	5001	*	chr17	48635000	48640000	5001	*	enh116971	promoter	97.1027	CACNA1G	901.375	TRUE	785	46.717	4536.35	0.0325049	enh116971-CACNA1G
chr17	48625000	48630000	5001	*	chr17	48635000	48640000	5001	*	enh116972	genic	66.775	CACNA1G	901.375	TRUE	785	88.7127	5923.79	0.0424466	enh116972-CACNA1G
chr17	48635000	48640000	5001	*	chr17	48635000	48640000	5001	*	enh116973	promoter	94.9841	CACNA1G	901.375	TRUE	785	330.882	31428.6	0.225199	enh116973-CACNA1G
chr17	48640000	48645000	5001	*	chr17	48635000	48640000	5001	*	enh116974	genic	60.623	CACNA1G	901.375	TRUE	785	170.889	10359.8	0.0742326	enh116974-CACNA1G
chr17	48695000	48700000	5001	*	chr17	48635000	48640000	5001	*	enh116977	genic	81.4206	CACNA1G	901.375	TRUE	785	34.8878	2840.59	0.0203541	enh116977-CACNA1G
chr17	48700000	48705000	5001	*	chr17	48635000	48640000	5001	*	enh116978	genic	72.698	CACNA1G	901.375	TRUE	785	39.9256	2902.51	0.0207978	enh116978-CACNA1G
chr17	48710000	48715000	5001	*	chr17	48635000	48640000	5001	*	enh116980	promoter	96.6356	CACNA1G	901.375	TRUE	785	36.1745	3495.75	0.0250485	enh116980-CACNA1G
chr17	48755000	48760000	5001	*	chr17	48635000	48640000	5001	*	enh116986	genic	85.8711	CACNA1G	901.375	TRUE	785	34.2979	2945.2	0.0211036	enh116986-CACNA1G
chr17	48785000	48790000	5001	*	chr17	48635000	48640000	5001	*	enh116990	promoter	126.705	CACNA1G	901.375	TRUE	785	24.5699	3113.13	0.0223069	enh116990-CACNA1G
chr17	48635000	48640000	5001	*	chr17	48710000	48715000	5001	*	enh116973	promoter	94.9841	ABCC3	2791.62	TRUE	786	36.1745	3436	0.0209219	enh116973-ABCC3
chr17	48695000	48700000	5001	*	chr17	48710000	48715000	5001	*	enh116977	genic	81.4206	ABCC3	2791.62	TRUE	786	43.609	3550.67	0.0216201	enh116977-ABCC3
chr17	48700000	48705000	5001	*	chr17	48710000	48715000	5001	*	enh116978	genic	72.698	ABCC3	2791.62	TRUE	786	48.7246	3542.18	0.0215685	enh116978-ABCC3
chr17	48700000	48705000	5001	*	chr17	48710000	48715000	5001	*	enh116979	genic	69.0864	ABCC3	2791.62	TRUE	786	48.7246	3366.21	0.0204969	enh116979-ABCC3
chr17	48710000	48715000	5001	*	chr17	48710000	48715000	5001	*	enh116980	promoter	96.6356	ABCC3	2791.62	TRUE	786	409.395	39562.2	0.240895	enh116980-ABCC3
chr17	48715000	48720000	5001	*	chr17	48710000	48715000	5001	*	enh116981	genic	97.4507	ABCC3	2791.62	TRUE	786	148.889	14509.3	0.0883478	enh116981-ABCC3
chr17	48715000	48720000	5001	*	chr17	48710000	48715000	5001	*	enh116982	genic	108.267	ABCC3	2791.62	TRUE	786	148.889	16119.8	0.0981542	enh116982-ABCC3
chr17	48735000	48740000	5001	*	chr17	48710000	48715000	5001	*	enh116983	genic	83.9778	ABCC3	2791.62	TRUE	786	58.5684	4918.45	0.0299486	enh116983-ABCC3
chr17	48735000	48740000	5001	*	chr17	48710000	48715000	5001	*	enh116984	genic	78.6429	ABCC3	2791.62	TRUE	786	58.5684	4605.99	0.028046	enh116984-ABCC3
chr17	48755000	48760000	5001	*	chr17	48710000	48715000	5001	*	enh116986	genic	85.8711	ABCC3	2791.62	TRUE	786	51.6208	4432.73	0.026991	enh116986-ABCC3
chr17	48765000	48770000	5001	*	chr17	48710000	48715000	5001	*	enh116987	genic	61.9362	ABCC3	2791.62	TRUE	786	61.9604	3837.59	0.0233672	enh116987-ABCC3
chr17	48770000	48775000	5001	*	chr17	48710000	48715000	5001	*	enh116989	genic	73.661	ABCC3	2791.62	TRUE	786	49.0323	3611.77	0.0219922	enh116989-ABCC3
chr17	4840000	4845000	5001	*	chr17	4870000	4875000	5001	*	enh114167	promoter	105.439	CAMTA2	1788.88	TRUE	787	55.8471	5888.46	0.0351727	enh114167-CAMTA2
chr17	4845000	4850000	5001	*	chr17	4870000	4875000	5001	*	enh114168	genic	76.829	CAMTA2	1788.88	TRUE	787	61.979	4761.78	0.0284429	enh114168-CAMTA2
chr17	4850000	4855000	5001	*	chr17	4870000	4875000	5001	*	enh114169	promoter	128.943	CAMTA2	1788.88	TRUE	787	84.4148	10884.7	0.0650161	enh114169-CAMTA2
chr17	4870000	4875000	5001	*	chr17	4870000	4875000	5001	*	enh114170	promoter	123.784	CAMTA2	1788.88	TRUE	787	444.013	54961.6	0.328294	enh114170-CAMTA2
chr17	4875000	4880000	5001	*	chr17	4870000	4875000	5001	*	enh114171	genic	69.8512	CAMTA2	1788.88	TRUE	787	226.958	15853.3	0.0946943	enh114171-CAMTA2
chr17	4880000	4885000	5001	*	chr17	4870000	4875000	5001	*	enh114172	genic	77.1601	CAMTA2	1788.88	TRUE	787	127.226	9816.77	0.0586371	enh114172-CAMTA2
chr17	4890000	4895000	5001	*	chr17	4870000	4875000	5001	*	enh114173	promoter	106.672	CAMTA2	1788.88	TRUE	787	63.1223	6733.4	0.0402196	enh114173-CAMTA2
chr17	4900000	4905000	5001	*	chr17	4870000	4875000	5001	*	enh114174	promoter	101.698	CAMTA2	1788.88	TRUE	787	44.9743	4573.82	0.0273201	enh114174-CAMTA2
chr17	48620000	48625000	5001	*	chr17	48770000	48775000	5001	*	enh116971	promoter	97.1027	ANKRD40	2107.62	TRUE	788	43.0639	4181.62	0.0256048	enh116971-ANKRD40
chr17	48710000	48715000	5001	*	chr17	48770000	48775000	5001	*	enh116980	promoter	96.6356	ANKRD40	2107.62	TRUE	788	49.0323	4738.27	0.0290133	enh116980-ANKRD40
chr17	48715000	48720000	5001	*	chr17	48770000	48775000	5001	*	enh116981	genic	97.4507	ANKRD40	2107.62	TRUE	788	36.6288	3569.5	0.0218567	enh116981-ANKRD40
chr17	48715000	48720000	5001	*	chr17	48770000	48775000	5001	*	enh116982	genic	108.267	ANKRD40	2107.62	TRUE	788	36.6288	3965.7	0.0242827	enh116982-ANKRD40
chr17	48755000	48760000	5001	*	chr17	48770000	48775000	5001	*	enh116986	genic	85.8711	ANKRD40	2107.62	TRUE	788	53.3191	4578.57	0.0280355	enh116986-ANKRD40
chr17	48765000	48770000	5001	*	chr17	48770000	48775000	5001	*	enh116987	genic	61.9362	ANKRD40	2107.62	TRUE	788	179.517	11118.6	0.0680812	enh116987-ANKRD40
chr17	48770000	48775000	5001	*	chr17	48770000	48775000	5001	*	enh116988	genic	61.0032	ANKRD40	2107.62	TRUE	788	359.873	21953.4	0.134425	enh116988-ANKRD40
chr17	48770000	48775000	5001	*	chr17	48770000	48775000	5001	*	enh116989	genic	73.661	ANKRD40	2107.62	TRUE	788	359.873	26508.7	0.162317	enh116989-ANKRD40
chr17	48785000	48790000	5001	*	chr17	48770000	48775000	5001	*	enh116990	promoter	126.705	ANKRD40	2107.62	TRUE	788	49.524	6274.93	0.0384226	enh116990-ANKRD40
chr17	48785000	48790000	5001	*	chr17	48795000	48800000	5001	*	enh116990	promoter	126.705	LUC7L3	2495.5	TRUE	789	110.633	14017.8	0.0902219	enh116990-LUC7L3
chr17	48790000	48795000	5001	*	chr17	48795000	48800000	5001	*	enh116991	intergenic	75.874	LUC7L3	2495.5	TRUE	789	212.252	16104.4	0.103652	enh116991-LUC7L3
chr17	48795000	48800000	5001	*	chr17	48795000	48800000	5001	*	enh116992	promoter	114.265	LUC7L3	2495.5	TRUE	789	505.633	57776.4	0.371863	enh116992-LUC7L3
chr17	48785000	48790000	5001	*	chr17	48835000	48840000	5001	*	enh116990	promoter	126.705	LINC00483	411.5	TRUE	790	21.4525	2718.13	0.0268375	enh116990-LINC00483
chr17	48795000	48800000	5001	*	chr17	48835000	48840000	5001	*	enh116992	promoter	114.265	LINC00483	411.5	TRUE	790	18.0737	2065.2	0.0203908	enh116992-LINC00483
chr17	48815000	48820000	5001	*	chr17	48835000	48840000	5001	*	enh116993	genic	67.4008	LINC00483	411.5	TRUE	790	62.5056	4212.92	0.0415963	enh116993-LINC00483
chr17	48840000	48845000	5001	*	chr17	48835000	48840000	5001	*	enh116994	genic	81.7899	LINC00483	411.5	TRUE	790	138.639	11339.3	0.111959	enh116994-LINC00483
chr17	48840000	48845000	5001	*	chr17	48835000	48840000	5001	*	enh116995	genic	78.4659	LINC00483	411.5	TRUE	790	138.639	10878.4	0.107408	enh116995-LINC00483
chr17	48860000	48865000	5001	*	chr17	48835000	48840000	5001	*	enh116996	intergenic	70.5415	LINC00483	411.5	TRUE	790	30.8695	2177.58	0.0215003	enh116996-LINC00483
chr17	48860000	48865000	5001	*	chr17	48910000	48915000	5001	*	enh116996	intergenic	70.5415	WFIKKN2	79.75	TRUE	791	66.4993	4690.96	0.0389524	enh116996-WFIKKN2
chr17	48865000	48870000	5001	*	chr17	48910000	48915000	5001	*	enh116997	intergenic	67.5695	WFIKKN2	79.75	TRUE	791	60.3248	4076.12	0.033847	enh116997-WFIKKN2
chr17	48870000	48875000	5001	*	chr17	48910000	48915000	5001	*	enh116998	intergenic	65.9393	WFIKKN2	79.75	TRUE	791	47.3415	3121.67	0.0259214	enh116998-WFIKKN2
chr17	48870000	48875000	5001	*	chr17	48910000	48915000	5001	*	enh116999	intergenic	66.3837	WFIKKN2	79.75	TRUE	791	47.3415	3142.7	0.0260961	enh116999-WFIKKN2
chr17	48875000	48880000	5001	*	chr17	48910000	48915000	5001	*	enh117000	intergenic	67.6383	WFIKKN2	79.75	TRUE	791	54.85	3709.96	0.0308065	enh117000-WFIKKN2
chr17	48890000	48895000	5001	*	chr17	48910000	48915000	5001	*	enh117001	intergenic	75.4203	WFIKKN2	79.75	TRUE	791	63.5555	4793.38	0.0398028	enh117001-WFIKKN2
chr17	48895000	48900000	5001	*	chr17	48910000	48915000	5001	*	enh117002	intergenic	62.4542	WFIKKN2	79.75	TRUE	791	83.3942	5208.31	0.0432483	enh117002-WFIKKN2
chr17	48905000	48910000	5001	*	chr17	48910000	48915000	5001	*	enh117003	intergenic	59.1421	WFIKKN2	79.75	TRUE	791	184.549	10914.6	0.0906318	enh117003-WFIKKN2
chr17	48915000	48920000	5001	*	chr17	48910000	48915000	5001	*	enh117004	genic	66.6858	WFIKKN2	79.75	TRUE	791	166.537	11105.6	0.0922181	enh117004-WFIKKN2
chr17	48925000	48930000	5001	*	chr17	48910000	48915000	5001	*	enh117005	intergenic	68.7951	WFIKKN2	79.75	TRUE	791	47.2856	3253.02	0.0270121	enh117005-WFIKKN2
chr17	48925000	48930000	5001	*	chr17	48910000	48915000	5001	*	enh117006	intergenic	84.922	WFIKKN2	79.75	TRUE	791	47.2856	4015.59	0.0333443	enh117006-WFIKKN2
chr17	48930000	48935000	5001	*	chr17	48910000	48915000	5001	*	enh117007	intergenic	67.6066	WFIKKN2	79.75	TRUE	791	38.1382	2578.39	0.0214102	enh117007-WFIKKN2
chr17	48940000	48945000	5001	*	chr17	48910000	48915000	5001	*	enh117008	promoter	143.421	WFIKKN2	79.75	TRUE	791	19.9648	2863.38	0.0237767	enh117008-WFIKKN2
chr17	49025000	49030000	5001	*	chr17	48910000	48915000	5001	*	enh117019	intergenic	105.45	WFIKKN2	79.75	TRUE	791	26.7814	2824.1	0.0234506	enh117019-WFIKKN2
chr17	4810000	4815000	5001	*	chr17	4890000	4895000	5001	*	enh114163	intergenic	71.3099	INCA1	659.25	TRUE	792	45.0712	3214.02	0.0226984	enh114163-INCA1
chr17	4840000	4845000	5001	*	chr17	4890000	4895000	5001	*	enh114167	promoter	105.439	INCA1	659.25	TRUE	792	48.1821	5080.27	0.0358784	enh114167-INCA1
chr17	4845000	4850000	5001	*	chr17	4890000	4895000	5001	*	enh114168	genic	76.829	INCA1	659.25	TRUE	792	40.0629	3077.99	0.0217377	enh114168-INCA1
chr17	4850000	4855000	5001	*	chr17	4890000	4895000	5001	*	enh114169	promoter	128.943	INCA1	659.25	TRUE	792	46.0774	5941.36	0.0419596	enh114169-INCA1
chr17	4870000	4875000	5001	*	chr17	4890000	4895000	5001	*	enh114170	promoter	123.784	INCA1	659.25	TRUE	792	63.1223	7813.51	0.0551813	enh114170-INCA1
chr17	4875000	4880000	5001	*	chr17	4890000	4895000	5001	*	enh114171	genic	69.8512	INCA1	659.25	TRUE	792	67.678	4727.39	0.0333862	enh114171-INCA1
chr17	4880000	4885000	5001	*	chr17	4890000	4895000	5001	*	enh114172	genic	77.1601	INCA1	659.25	TRUE	792	92.7258	7154.73	0.0505288	enh114172-INCA1
chr17	4890000	4895000	5001	*	chr17	4890000	4895000	5001	*	enh114173	promoter	106.672	INCA1	659.25	TRUE	792	455.516	48591	0.343163	enh114173-INCA1
chr17	4900000	4905000	5001	*	chr17	4890000	4895000	5001	*	enh114174	promoter	101.698	INCA1	659.25	TRUE	792	94.6338	9624.11	0.0679682	enh114174-INCA1
chr17	4920000	4925000	5001	*	chr17	4890000	4895000	5001	*	enh114175	promoter	74.8308	INCA1	659.25	TRUE	792	49.934	3736.6	0.0263889	enh114175-INCA1
chr17	4935000	4940000	5001	*	chr17	4890000	4895000	5001	*	enh114176	intergenic	93.234	INCA1	659.25	TRUE	792	39.1115	3646.52	0.0257528	enh114176-INCA1
chr17	48925000	48930000	5001	*	chr17	48935000	48940000	5001	*	enh117005	intergenic	68.7951	TOB1	2718.5	TRUE	793	61.3861	4223.06	0.0320677	enh117005-TOB1
chr17	48925000	48930000	5001	*	chr17	48935000	48940000	5001	*	enh117006	intergenic	84.922	TOB1	2718.5	TRUE	793	61.3861	5213.04	0.039585	enh117006-TOB1
chr17	48930000	48935000	5001	*	chr17	48935000	48940000	5001	*	enh117007	intergenic	67.6066	TOB1	2718.5	TRUE	793	124.195	8396.38	0.0637576	enh117007-TOB1
chr17	48940000	48945000	5001	*	chr17	48935000	48940000	5001	*	enh117008	promoter	143.421	TOB1	2718.5	TRUE	793	154.688	22185.6	0.168465	enh117008-TOB1
chr17	48950000	48955000	5001	*	chr17	48935000	48940000	5001	*	enh117009	intergenic	72.0497	TOB1	2718.5	TRUE	793	48.9139	3524.23	0.0267611	enh117009-TOB1
chr17	48960000	48965000	5001	*	chr17	48935000	48940000	5001	*	enh117010	intergenic	76.3548	TOB1	2718.5	TRUE	793	38.3773	2930.29	0.022251	enh117010-TOB1
chr17	49005000	49010000	5001	*	chr17	48935000	48940000	5001	*	enh117015	intergenic	91.6088	TOB1	2718.5	TRUE	793	38.582	3534.45	0.0268387	enh117015-TOB1
chr17	49010000	49015000	5001	*	chr17	48935000	48940000	5001	*	enh117016	intergenic	83.5135	TOB1	2718.5	TRUE	793	50.9735	4256.98	0.0323252	enh117016-TOB1
chr17	49010000	49015000	5001	*	chr17	48935000	48940000	5001	*	enh117017	intergenic	89.8964	TOB1	2718.5	TRUE	793	50.9735	4582.33	0.0347958	enh117017-TOB1
chr17	49020000	49025000	5001	*	chr17	48935000	48940000	5001	*	enh117018	intergenic	74.5775	TOB1	2718.5	TRUE	793	47.8569	3569.04	0.0271014	enh117018-TOB1
chr17	49025000	49030000	5001	*	chr17	48935000	48940000	5001	*	enh117019	intergenic	105.45	TOB1	2718.5	TRUE	793	55.4152	5843.54	0.0443727	enh117019-TOB1
chr17	49030000	49035000	5001	*	chr17	48935000	48940000	5001	*	enh117020	intergenic	71.032	TOB1	2718.5	TRUE	793	45.7905	3252.59	0.0246984	enh117020-TOB1
chr17	49030000	49035000	5001	*	chr17	48935000	48940000	5001	*	enh117021	intergenic	64.7519	TOB1	2718.5	TRUE	793	45.7905	2965.02	0.0225148	enh117021-TOB1
chr17	48925000	48930000	5001	*	chr17	48940000	48945000	5001	*	enh117005	intergenic	68.7951	TOB1-AS1	2538.12	TRUE	794	53.9059	3708.46	0.0243992	enh117005-TOB1-AS1
chr17	48925000	48930000	5001	*	chr17	48940000	48945000	5001	*	enh117006	intergenic	84.922	TOB1-AS1	2538.12	TRUE	794	53.9059	4577.8	0.0301189	enh117006-TOB1-AS1
chr17	48930000	48935000	5001	*	chr17	48940000	48945000	5001	*	enh117007	intergenic	67.6066	TOB1-AS1	2538.12	TRUE	794	74.9243	5065.37	0.0333268	enh117007-TOB1-AS1
chr17	48940000	48945000	5001	*	chr17	48940000	48945000	5001	*	enh117008	promoter	143.421	TOB1-AS1	2538.12	TRUE	794	316.419	45381.3	0.298578	enh117008-TOB1-AS1
chr17	48950000	48955000	5001	*	chr17	48940000	48945000	5001	*	enh117009	intergenic	72.0497	TOB1-AS1	2538.12	TRUE	794	61.5164	4432.24	0.0291612	enh117009-TOB1-AS1
chr17	49005000	49010000	5001	*	chr17	48940000	48945000	5001	*	enh117015	intergenic	91.6088	TOB1-AS1	2538.12	TRUE	794	36.0377	3301.38	0.0217208	enh117015-TOB1-AS1
chr17	49010000	49015000	5001	*	chr17	48940000	48945000	5001	*	enh117016	intergenic	83.5135	TOB1-AS1	2538.12	TRUE	794	56.0166	4678.15	0.0307791	enh117016-TOB1-AS1
chr17	49010000	49015000	5001	*	chr17	48940000	48945000	5001	*	enh117017	intergenic	89.8964	TOB1-AS1	2538.12	TRUE	794	56.0166	5035.69	0.0331315	enh117017-TOB1-AS1
chr17	49020000	49025000	5001	*	chr17	48940000	48945000	5001	*	enh117018	intergenic	74.5775	TOB1-AS1	2538.12	TRUE	794	55.6416	4149.61	0.0273017	enh117018-TOB1-AS1
chr17	49025000	49030000	5001	*	chr17	48940000	48945000	5001	*	enh117019	intergenic	105.45	TOB1-AS1	2538.12	TRUE	794	49.8899	5260.89	0.0346132	enh117019-TOB1-AS1
chr17	49030000	49035000	5001	*	chr17	48940000	48945000	5001	*	enh117020	intergenic	71.032	TOB1-AS1	2538.12	TRUE	794	44.2886	3145.91	0.020698	enh117020-TOB1-AS1
chr17	4840000	4845000	5001	*	chr17	4900000	4905000	5001	*	enh114167	promoter	105.439	KIF1C	1197.12	TRUE	795	36.6207	3861.25	0.0287011	enh114167-KIF1C
chr17	4850000	4855000	5001	*	chr17	4900000	4905000	5001	*	enh114169	promoter	128.943	KIF1C	1197.12	TRUE	795	51.7702	6675.42	0.0496191	enh114169-KIF1C
chr17	4870000	4875000	5001	*	chr17	4900000	4905000	5001	*	enh114170	promoter	123.784	KIF1C	1197.12	TRUE	795	44.9743	5567.08	0.0413807	enh114170-KIF1C
chr17	4875000	4880000	5001	*	chr17	4900000	4905000	5001	*	enh114171	genic	69.8512	KIF1C	1197.12	TRUE	795	40.6723	2841.01	0.0211175	enh114171-KIF1C
chr17	4880000	4885000	5001	*	chr17	4900000	4905000	5001	*	enh114172	genic	77.1601	KIF1C	1197.12	TRUE	795	70.9324	5473.15	0.0406825	enh114172-KIF1C
chr17	4890000	4895000	5001	*	chr17	4900000	4905000	5001	*	enh114173	promoter	106.672	KIF1C	1197.12	TRUE	795	94.6338	10094.8	0.0750357	enh114173-KIF1C
chr17	4900000	4905000	5001	*	chr17	4900000	4905000	5001	*	enh114174	promoter	101.698	KIF1C	1197.12	TRUE	795	390.584	39721.8	0.295256	enh114174-KIF1C
chr17	4920000	4925000	5001	*	chr17	4900000	4905000	5001	*	enh114175	promoter	74.8308	KIF1C	1197.12	TRUE	795	90.8339	6797.17	0.0505241	enh114175-KIF1C
chr17	4935000	4940000	5001	*	chr17	4900000	4905000	5001	*	enh114176	intergenic	93.234	KIF1C	1197.12	TRUE	795	48.338	4506.75	0.0334991	enh114176-KIF1C
chr17	4945000	4950000	5001	*	chr17	4900000	4905000	5001	*	enh114177	intergenic	73.2689	KIF1C	1197.12	TRUE	795	49.7866	3647.81	0.0271146	enh114177-KIF1C
chr17	48925000	48930000	5001	*	chr17	49035000	49040000	5001	*	enh117005	intergenic	68.7951	SPAG9	5070.88	TRUE	796	39.1862	2695.82	0.0226731	enh117005-SPAG9
chr17	48925000	48930000	5001	*	chr17	49035000	49040000	5001	*	enh117006	intergenic	84.922	SPAG9	5070.88	TRUE	796	39.1862	3327.77	0.0279881	enh117006-SPAG9
chr17	48940000	48945000	5001	*	chr17	49035000	49040000	5001	*	enh117008	promoter	143.421	SPAG9	5070.88	TRUE	796	40.2282	5769.59	0.0485249	enh117008-SPAG9
chr17	49020000	49025000	5001	*	chr17	49035000	49040000	5001	*	enh117018	intergenic	74.5775	SPAG9	5070.88	TRUE	796	40.373	3010.92	0.0253232	enh117018-SPAG9
chr17	49025000	49030000	5001	*	chr17	49035000	49040000	5001	*	enh117019	intergenic	105.45	SPAG9	5070.88	TRUE	796	67.061	7071.59	0.0594754	enh117019-SPAG9
chr17	49030000	49035000	5001	*	chr17	49035000	49040000	5001	*	enh117020	intergenic	71.032	SPAG9	5070.88	TRUE	796	176.251	12519.4	0.105294	enh117020-SPAG9
chr17	49030000	49035000	5001	*	chr17	49035000	49040000	5001	*	enh117021	intergenic	64.7519	SPAG9	5070.88	TRUE	796	176.251	11412.6	0.0959849	enh117021-SPAG9
chr17	49050000	49055000	5001	*	chr17	49035000	49040000	5001	*	enh117022	genic	64.2652	SPAG9	5070.88	TRUE	796	54.8921	3527.65	0.0296692	enh117022-SPAG9
chr17	4870000	4875000	5001	*	chr17	4920000	4925000	5001	*	enh114170	promoter	123.784	LOC102724009	138.5	TRUE	797	29.8158	3690.7	0.0326064	enh114170-LOC102724009
chr17	4875000	4880000	5001	*	chr17	4920000	4925000	5001	*	enh114171	genic	69.8512	LOC102724009	138.5	TRUE	797	34.8352	2433.28	0.0214974	enh114171-LOC102724009
chr17	4890000	4895000	5001	*	chr17	4920000	4925000	5001	*	enh114173	promoter	106.672	LOC102724009	138.5	TRUE	797	49.934	5326.57	0.0470588	enh114173-LOC102724009
chr17	4900000	4905000	5001	*	chr17	4920000	4925000	5001	*	enh114174	promoter	101.698	LOC102724009	138.5	TRUE	797	90.8339	9237.66	0.0816123	enh114174-LOC102724009
chr17	4920000	4925000	5001	*	chr17	4920000	4925000	5001	*	enh114175	promoter	74.8308	LOC102724009	138.5	TRUE	797	565.75	42335.5	0.374023	enh114175-LOC102724009
chr17	4935000	4940000	5001	*	chr17	4920000	4925000	5001	*	enh114176	intergenic	93.234	LOC102724009	138.5	TRUE	797	62.2187	5800.89	0.0512493	enh114176-LOC102724009
chr17	4945000	4950000	5001	*	chr17	4920000	4925000	5001	*	enh114177	intergenic	73.2689	LOC102724009	138.5	TRUE	797	34.0539	2495.09	0.0220435	enh114177-LOC102724009
chr17	49190000	49195000	5001	*	chr17	49230000	49235000	5001	*	enh117034	genic	82.9128	NME1-NME2	1854.75	TRUE	798	40.4078	3350.32	0.027126	enh117034-NME1-NME2
chr17	49195000	49200000	5001	*	chr17	49230000	49235000	5001	*	enh117035	promoter	134.169	NME1-NME2	1854.75	TRUE	798	58.4307	7839.56	0.0634733	enh117035-NME1-NME2
chr17	49210000	49215000	5001	*	chr17	49230000	49235000	5001	*	enh117037	intergenic	86.8383	NME1-NME2	1854.75	TRUE	798	52.8345	4588.06	0.0371474	enh117037-NME1-NME2
chr17	49220000	49225000	5001	*	chr17	49230000	49235000	5001	*	enh117038	intergenic	70.6403	NME1-NME2	1854.75	TRUE	798	72.7193	5136.91	0.0415912	enh117038-NME1-NME2
chr17	49230000	49235000	5001	*	chr17	49230000	49235000	5001	*	enh117039	promoter	102.29	NME1-NME2	1854.75	TRUE	798	365.303	37366.9	0.302543	enh117039-NME1-NME2
chr17	49240000	49245000	5001	*	chr17	49230000	49235000	5001	*	enh117040	genic	70.8928	NME1-NME2	1854.75	TRUE	798	93.0574	6597.09	0.0534136	enh117040-NME1-NME2
chr17	49240000	49245000	5001	*	chr17	49230000	49235000	5001	*	enh117041	promoter	114.286	NME1-NME2	1854.75	TRUE	798	93.0574	10635.1	0.0861078	enh117041-NME1-NME2
chr17	49190000	49195000	5001	*	chr17	49230000	49235000	5001	*	enh117034	genic	82.9128	NME1	747.75	TRUE	799	40.4078	3350.32	0.027126	enh117034-NME1
chr17	49195000	49200000	5001	*	chr17	49230000	49235000	5001	*	enh117035	promoter	134.169	NME1	747.75	TRUE	799	58.4307	7839.56	0.0634733	enh117035-NME1
chr17	49210000	49215000	5001	*	chr17	49230000	49235000	5001	*	enh117037	intergenic	86.8383	NME1	747.75	TRUE	799	52.8345	4588.06	0.0371474	enh117037-NME1
chr17	49220000	49225000	5001	*	chr17	49230000	49235000	5001	*	enh117038	intergenic	70.6403	NME1	747.75	TRUE	799	72.7193	5136.91	0.0415912	enh117038-NME1
chr17	49230000	49235000	5001	*	chr17	49230000	49235000	5001	*	enh117039	promoter	102.29	NME1	747.75	TRUE	799	365.303	37366.9	0.302543	enh117039-NME1
chr17	49240000	49245000	5001	*	chr17	49230000	49235000	5001	*	enh117040	genic	70.8928	NME1	747.75	TRUE	799	93.0574	6597.09	0.0534136	enh117040-NME1
chr17	49240000	49245000	5001	*	chr17	49230000	49235000	5001	*	enh117041	promoter	114.286	NME1	747.75	TRUE	799	93.0574	10635.1	0.0861078	enh117041-NME1
chr17	49195000	49200000	5001	*	chr17	49240000	49245000	5001	*	enh117035	promoter	134.169	NME2	1414.25	TRUE	800	26.6859	3580.41	0.0263656	enh117035-NME2
chr17	49210000	49215000	5001	*	chr17	49240000	49245000	5001	*	enh117037	intergenic	86.8383	NME2	1414.25	TRUE	800	32.9983	2865.52	0.0211013	enh117037-NME2
chr17	49230000	49235000	5001	*	chr17	49240000	49245000	5001	*	enh117039	promoter	102.29	NME2	1414.25	TRUE	800	93.0574	9518.87	0.0700956	enh117039-NME2
chr17	49240000	49245000	5001	*	chr17	49240000	49245000	5001	*	enh117040	genic	70.8928	NME2	1414.25	TRUE	800	382.56	27120.7	0.199713	enh117040-NME2
chr17	49240000	49245000	5001	*	chr17	49240000	49245000	5001	*	enh117041	promoter	114.286	NME2	1414.25	TRUE	800	382.56	43721.2	0.321956	enh117041-NME2
chr17	49335000	49340000	5001	*	chr17	49240000	49245000	5001	*	enh117045	promoter	130.85	NME2	1414.25	TRUE	800	23.7819	3111.86	0.0229153	enh117045-NME2
chr17	49195000	49200000	5001	*	chr17	49250000	49255000	5001	*	enh117035	promoter	134.169	MBTD1	2103	TRUE	801	16.2642	2182.14	0.0411016	enh117035-MBTD1
chr17	49210000	49215000	5001	*	chr17	49250000	49255000	5001	*	enh117037	intergenic	86.8383	MBTD1	2103	TRUE	801	13.4958	1171.96	0.0220743	enh117037-MBTD1
chr17	49220000	49225000	5001	*	chr17	49250000	49255000	5001	*	enh117038	intergenic	70.6403	MBTD1	2103	TRUE	801	19.4081	1371	0.0258233	enh117038-MBTD1
chr17	49230000	49235000	5001	*	chr17	49250000	49255000	5001	*	enh117039	promoter	102.29	MBTD1	2103	TRUE	801	30.6358	3133.75	0.0590254	enh117039-MBTD1
chr17	49240000	49245000	5001	*	chr17	49250000	49255000	5001	*	enh117040	genic	70.8928	MBTD1	2103	TRUE	801	62.4244	4425.44	0.083355	enh117040-MBTD1
chr17	49240000	49245000	5001	*	chr17	49250000	49255000	5001	*	enh117041	promoter	114.286	MBTD1	2103	TRUE	801	62.4244	7134.23	0.134376	enh117041-MBTD1
chr17	49300000	49305000	5001	*	chr17	49250000	49255000	5001	*	enh117042	genic	66.62	MBTD1	2103	TRUE	801	23.7586	1582.79	0.0298126	enh117042-MBTD1
chr17	49305000	49310000	5001	*	chr17	49250000	49255000	5001	*	enh117043	genic	66.9581	MBTD1	2103	TRUE	801	25.3349	1696.38	0.031952	enh117043-MBTD1
chr17	49335000	49340000	5001	*	chr17	49250000	49255000	5001	*	enh117045	promoter	130.85	MBTD1	2103	TRUE	801	18.1096	2369.64	0.0446332	enh117045-MBTD1
chr17	49345000	49350000	5001	*	chr17	49250000	49255000	5001	*	enh117046	genic	72.219	MBTD1	2103	TRUE	801	16.4247	1186.18	0.0223421	enh117046-MBTD1
chr17	49240000	49245000	5001	*	chr17	49335000	49340000	5001	*	enh117041	promoter	114.286	UTP18	2606.12	TRUE	802	23.7819	2717.93	0.0246328	enh117041-UTP18
chr17	49315000	49320000	5001	*	chr17	49335000	49340000	5001	*	enh117044	genic	60.1278	UTP18	2606.12	TRUE	802	39.4793	2373.8	0.0215139	enh117044-UTP18
chr17	49335000	49340000	5001	*	chr17	49335000	49340000	5001	*	enh117045	promoter	130.85	UTP18	2606.12	TRUE	802	534.989	70003.4	0.634445	enh117045-UTP18
chr17	49345000	49350000	5001	*	chr17	49335000	49340000	5001	*	enh117046	genic	72.219	UTP18	2606.12	TRUE	802	80.4747	5811.81	0.0526728	enh117046-UTP18
chr17	4870000	4875000	5001	*	chr17	4935000	4940000	5001	*	enh114170	promoter	123.784	SLC52A1	42.5	TRUE	803	28.0243	3468.95	0.0272099	enh114170-SLC52A1
chr17	4890000	4895000	5001	*	chr17	4935000	4940000	5001	*	enh114173	promoter	106.672	SLC52A1	42.5	TRUE	803	39.1115	4172.11	0.0327254	enh114173-SLC52A1
chr17	4900000	4905000	5001	*	chr17	4935000	4940000	5001	*	enh114174	promoter	101.698	SLC52A1	42.5	TRUE	803	48.338	4915.9	0.0385596	enh114174-SLC52A1
chr17	4920000	4925000	5001	*	chr17	4935000	4940000	5001	*	enh114175	promoter	74.8308	SLC52A1	42.5	TRUE	803	62.2187	4655.87	0.0365199	enh114175-SLC52A1
chr17	4935000	4940000	5001	*	chr17	4935000	4940000	5001	*	enh114176	intergenic	93.234	SLC52A1	42.5	TRUE	803	520.602	48537.8	0.380723	enh114176-SLC52A1
chr17	4945000	4950000	5001	*	chr17	4935000	4940000	5001	*	enh114177	intergenic	73.2689	SLC52A1	42.5	TRUE	803	95.2232	6976.9	0.0547257	enh114177-SLC52A1
chr17	4965000	4970000	5001	*	chr17	4935000	4940000	5001	*	enh114178	intergenic	66.1725	SLC52A1	42.5	TRUE	803	39.4101	2607.86	0.0204557	enh114178-SLC52A1
chr17	49230000	49235000	5001	*	chr17	49385000	49390000	5001	*	enh117039	promoter	102.29	LINC02071	91	TRUE	804	4.19344	428.949	0.0218326	enh117039-LINC02071
chr17	49240000	49245000	5001	*	chr17	49385000	49390000	5001	*	enh117041	promoter	114.286	LINC02071	91	TRUE	804	3.92859	448.983	0.0228523	enh117041-LINC02071
chr17	49305000	49310000	5001	*	chr17	49385000	49390000	5001	*	enh117043	genic	66.9581	LINC02071	91	TRUE	804	6.93572	464.402	0.0236371	enh117043-LINC02071
chr17	49335000	49340000	5001	*	chr17	49385000	49390000	5001	*	enh117045	promoter	130.85	LINC02071	91	TRUE	804	7.08242	926.736	0.0471689	enh117045-LINC02071
chr17	49345000	49350000	5001	*	chr17	49385000	49390000	5001	*	enh117046	genic	72.219	LINC02071	91	TRUE	804	11.6908	844.295	0.0429728	enh117046-LINC02071
chr17	49375000	49380000	5001	*	chr17	49385000	49390000	5001	*	enh117047	intergenic	59.3248	LINC02071	91	TRUE	804	68.1692	4044.13	0.205837	enh117047-LINC02071
chr17	49430000	49435000	5001	*	chr17	49385000	49390000	5001	*	enh117048	intergenic	69.0336	LINC02071	91	TRUE	804	19.8873	1372.89	0.069877	enh117048-LINC02071
chr17	49450000	49455000	5001	*	chr17	49385000	49390000	5001	*	enh117049	intergenic	69.1971	LINC02071	91	TRUE	804	17.8157	1232.79	0.0627465	enh117049-LINC02071
chr17	49240000	49245000	5001	*	chr17	49410000	49415000	5001	*	enh117041	promoter	114.286	LINC02072	22.5	TRUE	805	3.2513	371.578	0.0226236	enh117041-LINC02072
chr17	49335000	49340000	5001	*	chr17	49410000	49415000	5001	*	enh117045	promoter	130.85	LINC02072	22.5	TRUE	805	5.8614	766.966	0.046697	enh117045-LINC02072
chr17	49345000	49350000	5001	*	chr17	49410000	49415000	5001	*	enh117046	genic	72.219	LINC02072	22.5	TRUE	805	9.67526	698.738	0.0425429	enh117046-LINC02072
chr17	49375000	49380000	5001	*	chr17	49410000	49415000	5001	*	enh117047	intergenic	59.3248	LINC02072	22.5	TRUE	805	26.2404	1556.71	0.0947805	enh117047-LINC02072
chr17	49430000	49435000	5001	*	chr17	49410000	49415000	5001	*	enh117048	intergenic	69.0336	LINC02072	22.5	TRUE	805	55.1366	3806.27	0.231746	enh117048-LINC02072
chr17	49450000	49455000	5001	*	chr17	49410000	49415000	5001	*	enh117049	intergenic	69.1971	LINC02072	22.5	TRUE	805	27.3822	1894.76	0.115363	enh117049-LINC02072
chr17	49840000	49845000	5001	*	chr17	49410000	49415000	5001	*	enh117050	genic	64.2354	LINC02072	22.5	TRUE	805	6.37015	409.189	0.0249136	enh117050-LINC02072
chr17	48950000	48955000	5001	*	chr17	49705000	49710000	5001	*	enh117009	intergenic	72.0497	CA10	1394.25	TRUE	806	2.41995	174.357	0.0381991	enh117009-CA10
chr17	49165000	49170000	5001	*	chr17	49705000	49710000	5001	*	enh117033	genic	76.3477	CA10	1394.25	TRUE	806	1.93306	147.584	0.0323337	enh117033-CA10
chr17	49240000	49245000	5001	*	chr17	49705000	49710000	5001	*	enh117041	promoter	114.286	CA10	1394.25	TRUE	806	0.80735	92.2687	0.0202148	enh117041-CA10
chr17	49300000	49305000	5001	*	chr17	49705000	49710000	5001	*	enh117042	genic	66.62	CA10	1394.25	TRUE	806	3.44941	229.799	0.0503459	enh117042-CA10
chr17	49335000	49340000	5001	*	chr17	49705000	49710000	5001	*	enh117045	promoter	130.85	CA10	1394.25	TRUE	806	1.45548	190.45	0.041725	enh117045-CA10
chr17	49345000	49350000	5001	*	chr17	49705000	49710000	5001	*	enh117046	genic	72.219	CA10	1394.25	TRUE	806	1.84809	133.468	0.0292409	enh117046-CA10
chr17	49375000	49380000	5001	*	chr17	49705000	49710000	5001	*	enh117047	intergenic	59.3248	CA10	1394.25	TRUE	806	7.33039	434.874	0.095275	enh117047-CA10
chr17	49430000	49435000	5001	*	chr17	49705000	49710000	5001	*	enh117048	intergenic	69.0336	CA10	1394.25	TRUE	806	6.13043	423.205	0.0927185	enh117048-CA10
chr17	49450000	49455000	5001	*	chr17	49705000	49710000	5001	*	enh117049	intergenic	69.1971	CA10	1394.25	TRUE	806	7.84549	542.885	0.118939	enh117049-CA10
chr17	49840000	49845000	5001	*	chr17	49705000	49710000	5001	*	enh117050	genic	64.2354	CA10	1394.25	TRUE	806	2.25973	145.154	0.0318013	enh117050-CA10
chr17	50225000	50230000	5001	*	chr17	49705000	49710000	5001	*	enh117051	genic	57.762	CA10	1394.25	TRUE	806	1.76841	102.147	0.0223789	enh117051-CA10
chr17	50380000	50385000	5001	*	chr17	49705000	49710000	5001	*	enh117053	intergenic	57.2533	CA10	1394.25	TRUE	806	2.4192	138.507	0.0303451	enh117053-CA10
chr17	54080000	54085000	5001	*	chr17	49705000	49710000	5001	*	enh117104	intergenic	59.806	CA10	1394.25	TRUE	806	2.66556	159.416	0.0349259	enh117104-CA10
chr17	54280000	54285000	5001	*	chr17	49705000	49710000	5001	*	enh117106	genic	56.9832	CA10	1394.25	TRUE	806	1.68963	96.2804	0.0210937	enh117106-CA10
chr17	4810000	4815000	5001	*	chr17	4980000	4985000	5001	*	enh114163	intergenic	71.3099	ZFP3	297.625	TRUE	807	30.8752	2201.7	0.0221752	enh114163-ZFP3
chr17	4965000	4970000	5001	*	chr17	4980000	4985000	5001	*	enh114178	intergenic	66.1725	ZFP3	297.625	TRUE	807	72.2054	4778.01	0.0481232	enh114178-ZFP3
chr17	4980000	4985000	5001	*	chr17	4980000	4985000	5001	*	enh114179	promoter	81.6882	ZFP3	297.625	TRUE	807	447.038	36517.7	0.3678	enh114179-ZFP3
chr17	5015000	5020000	5001	*	chr17	4980000	4985000	5001	*	enh114180	promoter	76.0571	ZFP3	297.625	TRUE	807	42.9169	3264.14	0.0328758	enh114180-ZFP3
chr17	4965000	4970000	5001	*	chr17	5005000	5010000	5001	*	enh114178	intergenic	66.1725	ZNF232	221.5	TRUE	808	30.6609	2028.91	0.036654	enh114178-ZNF232
chr17	4980000	4985000	5001	*	chr17	5005000	5010000	5001	*	enh114179	promoter	81.6882	ZNF232	221.5	TRUE	808	53.7397	4389.9	0.0793074	enh114179-ZNF232
chr17	5015000	5020000	5001	*	chr17	5005000	5010000	5001	*	enh114180	promoter	76.0571	ZNF232	221.5	TRUE	808	68.2478	5190.73	0.0937749	enh114180-ZNF232
chr17	5065000	5070000	5001	*	chr17	5005000	5010000	5001	*	enh114181	genic	61.089	ZNF232	221.5	TRUE	808	35.9498	2196.14	0.0396752	enh114181-ZNF232
chr17	5065000	5070000	5001	*	chr17	5005000	5010000	5001	*	enh114182	genic	72.7016	ZNF232	221.5	TRUE	808	35.9498	2613.61	0.0472171	enh114182-ZNF232
chr17	5095000	5100000	5001	*	chr17	5005000	5010000	5001	*	enh114183	promoter	93.4312	ZNF232	221.5	TRUE	808	17.3456	1620.62	0.0292779	enh114183-ZNF232
chr17	5135000	5140000	5001	*	chr17	5005000	5010000	5001	*	enh114189	genic	90.8127	ZNF232	221.5	TRUE	808	12.9123	1172.6	0.0211841	enh114189-ZNF232
chr17	4980000	4985000	5001	*	chr17	5015000	5020000	5001	*	enh114179	promoter	81.6882	LOC101928000	184.5	TRUE	809	42.9169	3505.81	0.0331814	enh114179-LOC101928000
chr17	5015000	5020000	5001	*	chr17	5015000	5020000	5001	*	enh114180	promoter	76.0571	LOC101928000	184.5	TRUE	809	807.989	61453.2	0.581636	enh114180-LOC101928000
chr17	4850000	4855000	5001	*	chr17	5030000	5035000	5001	*	enh114169	promoter	128.943	USP6	270.75	TRUE	810	9.78199	1261.32	0.0287885	enh114169-USP6
chr17	4980000	4985000	5001	*	chr17	5030000	5035000	5001	*	enh114179	promoter	81.6882	USP6	270.75	TRUE	810	12.0304	982.739	0.0224301	enh114179-USP6
chr17	5015000	5020000	5001	*	chr17	5030000	5035000	5001	*	enh114180	promoter	76.0571	USP6	270.75	TRUE	810	43.2154	3286.84	0.0750191	enh114180-USP6
chr17	5065000	5070000	5001	*	chr17	5030000	5035000	5001	*	enh114181	genic	61.089	USP6	270.75	TRUE	810	28.4549	1738.28	0.0396747	enh114181-USP6
chr17	5065000	5070000	5001	*	chr17	5030000	5035000	5001	*	enh114182	genic	72.7016	USP6	270.75	TRUE	810	28.4549	2068.72	0.0472166	enh114182-USP6
chr17	5095000	5100000	5001	*	chr17	5030000	5035000	5001	*	enh114183	promoter	93.4312	USP6	270.75	TRUE	810	19.6134	1832.5	0.0418251	enh114183-USP6
chr17	5100000	5105000	5001	*	chr17	5030000	5035000	5001	*	enh114184	genic	59.8737	USP6	270.75	TRUE	810	18.3517	1098.79	0.0250788	enh114184-USP6
chr17	5130000	5135000	5001	*	chr17	5030000	5035000	5001	*	enh114188	genic	75.7072	USP6	270.75	TRUE	810	12.624	955.729	0.0218136	enh114188-USP6
chr17	5185000	5190000	5001	*	chr17	5030000	5035000	5001	*	enh114193	promoter	87.4943	USP6	270.75	TRUE	810	11.4356	1000.55	0.0228367	enh114193-USP6
chr17	4965000	4970000	5001	*	chr17	5080000	5085000	5001	*	enh114178	intergenic	66.1725	ZNF594	479.125	TRUE	811	16.8544	1115.3	0.0206449	enh114178-ZNF594
chr17	4980000	4985000	5001	*	chr17	5080000	5085000	5001	*	enh114179	promoter	81.6882	ZNF594	479.125	TRUE	811	17.0084	1389.39	0.0257184	enh114179-ZNF594
chr17	5015000	5020000	5001	*	chr17	5080000	5085000	5001	*	enh114180	promoter	76.0571	ZNF594	479.125	TRUE	811	40.7318	3097.94	0.0573447	enh114180-ZNF594
chr17	5065000	5070000	5001	*	chr17	5080000	5085000	5001	*	enh114181	genic	61.089	ZNF594	479.125	TRUE	811	51.4042	3140.23	0.0581275	enh114181-ZNF594
chr17	5065000	5070000	5001	*	chr17	5080000	5085000	5001	*	enh114182	genic	72.7016	ZNF594	479.125	TRUE	811	51.4042	3737.17	0.0691772	enh114182-ZNF594
chr17	5095000	5100000	5001	*	chr17	5080000	5085000	5001	*	enh114183	promoter	93.4312	ZNF594	479.125	TRUE	811	35.1237	3281.65	0.0607453	enh114183-ZNF594
chr17	5100000	5105000	5001	*	chr17	5080000	5085000	5001	*	enh114184	genic	59.8737	ZNF594	479.125	TRUE	811	31.933	1911.95	0.0353913	enh114184-ZNF594
chr17	5110000	5115000	5001	*	chr17	5080000	5085000	5001	*	enh114185	genic	62.0112	ZNF594	479.125	TRUE	811	20.5187	1272.39	0.0235527	enh114185-ZNF594
chr17	5120000	5125000	5001	*	chr17	5080000	5085000	5001	*	enh114186	genic	64.4369	ZNF594	479.125	TRUE	811	31.8341	2051.29	0.0379706	enh114186-ZNF594
chr17	5125000	5130000	5001	*	chr17	5080000	5085000	5001	*	enh114187	genic	67.0508	ZNF594	479.125	TRUE	811	17.033	1142.08	0.0211405	enh114187-ZNF594
chr17	5130000	5135000	5001	*	chr17	5080000	5085000	5001	*	enh114188	genic	75.7072	ZNF594	479.125	TRUE	811	15.6168	1182.3	0.0218851	enh114188-ZNF594
chr17	5135000	5140000	5001	*	chr17	5080000	5085000	5001	*	enh114189	genic	90.8127	ZNF594	479.125	TRUE	811	14.9846	1360.79	0.025189	enh114189-ZNF594
chr17	5135000	5140000	5001	*	chr17	5080000	5085000	5001	*	enh114190	promoter	85.1256	ZNF594	479.125	TRUE	811	14.9846	1275.57	0.0236116	enh114190-ZNF594
chr17	5095000	5100000	5001	*	chr17	5095000	5100000	5001	*	enh114183	promoter	93.4312	LOC100130950	1297.5	TRUE	812	348.819	32590.6	0.31191	enh114183-LOC100130950
chr17	5100000	5105000	5001	*	chr17	5095000	5100000	5001	*	enh114184	genic	59.8737	LOC100130950	1297.5	TRUE	812	175.99	10537.2	0.100847	enh114184-LOC100130950
chr17	5110000	5115000	5001	*	chr17	5095000	5100000	5001	*	enh114185	genic	62.0112	LOC100130950	1297.5	TRUE	812	64.6692	4010.21	0.0383799	enh114185-LOC100130950
chr17	5120000	5125000	5001	*	chr17	5095000	5100000	5001	*	enh114186	genic	64.4369	LOC100130950	1297.5	TRUE	812	54.3605	3502.82	0.033524	enh114186-LOC100130950
chr17	5125000	5130000	5001	*	chr17	5095000	5100000	5001	*	enh114187	genic	67.0508	LOC100130950	1297.5	TRUE	812	53.8291	3609.28	0.0345429	enh114187-LOC100130950
chr17	5130000	5135000	5001	*	chr17	5095000	5100000	5001	*	enh114188	genic	75.7072	LOC100130950	1297.5	TRUE	812	45.3983	3436.98	0.0328938	enh114188-LOC100130950
chr17	5135000	5140000	5001	*	chr17	5095000	5100000	5001	*	enh114189	genic	90.8127	LOC100130950	1297.5	TRUE	812	38.2804	3476.35	0.0332706	enh114189-LOC100130950
chr17	5135000	5140000	5001	*	chr17	5095000	5100000	5001	*	enh114190	promoter	85.1256	LOC100130950	1297.5	TRUE	812	38.2804	3258.64	0.031187	enh114190-LOC100130950
chr17	46175000	46180000	5001	*	chr17	51060000	51065000	5001	*	enh116730	promoter	106.576	C17orf112	18.625	TRUE	813	0.838252	89.3374	0.0218672	enh116730-C17orf112
chr17	49195000	49200000	5001	*	chr17	51060000	51065000	5001	*	enh117035	promoter	134.169	C17orf112	18.625	TRUE	813	0.828628	111.176	0.0272126	enh117035-C17orf112
chr17	49840000	49845000	5001	*	chr17	51060000	51065000	5001	*	enh117050	genic	64.2354	C17orf112	18.625	TRUE	813	2.91609	187.316	0.0458496	enh117050-C17orf112
chr17	50225000	50230000	5001	*	chr17	51060000	51065000	5001	*	enh117051	genic	57.762	C17orf112	18.625	TRUE	813	2.28206	131.816	0.0322648	enh117051-C17orf112
chr17	50275000	50280000	5001	*	chr17	51060000	51065000	5001	*	enh117052	intergenic	56.8409	C17orf112	18.625	TRUE	813	1.56399	88.8989	0.0217599	enh117052-C17orf112
chr17	50380000	50385000	5001	*	chr17	51060000	51065000	5001	*	enh117053	intergenic	57.2533	C17orf112	18.625	TRUE	813	2.08126	119.159	0.0291667	enh117053-C17orf112
chr17	52975000	52980000	5001	*	chr17	51060000	51065000	5001	*	enh117057	promoter	66.4826	C17orf112	18.625	TRUE	813	1.37293	91.2759	0.0223417	enh117057-C17orf112
chr17	53025000	53030000	5001	*	chr17	51060000	51065000	5001	*	enh117058	genic	58.4356	C17orf112	18.625	TRUE	813	1.48104	86.5453	0.0211838	enh117058-C17orf112
chr17	53160000	53165000	5001	*	chr17	51060000	51065000	5001	*	enh117061	genic	72.0609	C17orf112	18.625	TRUE	813	2.07385	149.444	0.0365795	enh117061-C17orf112
chr17	53425000	53430000	5001	*	chr17	51060000	51065000	5001	*	enh117067	intergenic	59.5536	C17orf112	18.625	TRUE	813	1.5176	90.3788	0.0221221	enh117067-C17orf112
chr17	53425000	53430000	5001	*	chr17	51060000	51065000	5001	*	enh117068	intergenic	59.1118	C17orf112	18.625	TRUE	813	1.5176	89.7083	0.021958	enh117068-C17orf112
chr17	53530000	53535000	5001	*	chr17	51060000	51065000	5001	*	enh117078	intergenic	64.6313	C17orf112	18.625	TRUE	813	1.39574	90.2082	0.0220804	enh117078-C17orf112
chr17	53530000	53535000	5001	*	chr17	51060000	51065000	5001	*	enh117079	intergenic	66.5533	C17orf112	18.625	TRUE	813	1.39574	92.8909	0.022737	enh117079-C17orf112
chr17	53825000	53830000	5001	*	chr17	51060000	51065000	5001	*	enh117098	promoter	111.668	C17orf112	18.625	TRUE	813	1.31416	146.75	0.0359201	enh117098-C17orf112
chr17	53845000	53850000	5001	*	chr17	51060000	51065000	5001	*	enh117100	genic	63.9717	C17orf112	18.625	TRUE	813	1.66002	106.194	0.0259932	enh117100-C17orf112
chr17	53910000	53915000	5001	*	chr17	51060000	51065000	5001	*	enh117101	intergenic	60.585	C17orf112	18.625	TRUE	813	2.4984	151.365	0.0370499	enh117101-C17orf112
chr17	54080000	54085000	5001	*	chr17	51060000	51065000	5001	*	enh117104	intergenic	59.806	C17orf112	18.625	TRUE	813	2.2932	137.147	0.0335697	enh117104-C17orf112
chr17	5095000	5100000	5001	*	chr17	5110000	5115000	5001	*	enh114183	promoter	93.4312	SCIMP	1019	TRUE	814	64.6692	6042.12	0.0575445	enh114183-SCIMP
chr17	5100000	5105000	5001	*	chr17	5110000	5115000	5001	*	enh114184	genic	59.8737	SCIMP	1019	TRUE	814	91.0676	5452.55	0.0519295	enh114184-SCIMP
chr17	5110000	5115000	5001	*	chr17	5110000	5115000	5001	*	enh114185	genic	62.0112	SCIMP	1019	TRUE	814	480.264	29781.7	0.283638	enh114185-SCIMP
chr17	5120000	5125000	5001	*	chr17	5110000	5115000	5001	*	enh114186	genic	64.4369	SCIMP	1019	TRUE	814	104.287	6719.93	0.0639999	enh114186-SCIMP
chr17	5125000	5130000	5001	*	chr17	5110000	5115000	5001	*	enh114187	genic	67.0508	SCIMP	1019	TRUE	814	82.578	5536.92	0.0527331	enh114187-SCIMP
chr17	5130000	5135000	5001	*	chr17	5110000	5115000	5001	*	enh114188	genic	75.7072	SCIMP	1019	TRUE	814	50.8988	3853.41	0.0366995	enh114188-SCIMP
chr17	5135000	5140000	5001	*	chr17	5110000	5115000	5001	*	enh114189	genic	90.8127	SCIMP	1019	TRUE	814	52.0942	4730.81	0.0450558	enh114189-SCIMP
chr17	5135000	5140000	5001	*	chr17	5110000	5115000	5001	*	enh114190	promoter	85.1256	SCIMP	1019	TRUE	814	52.0942	4434.55	0.0422342	enh114190-SCIMP
chr17	5095000	5100000	5001	*	chr17	5185000	5190000	5001	*	enh114183	promoter	93.4312	RABEP1	1120	TRUE	815	19.9392	1862.94	0.0207352	enh114183-RABEP1
chr17	5150000	5155000	5001	*	chr17	5185000	5190000	5001	*	enh114191	intergenic	55.4686	RABEP1	1120	TRUE	815	32.7808	1818.3	0.0202384	enh114191-RABEP1
chr17	5155000	5160000	5001	*	chr17	5185000	5190000	5001	*	enh114192	intergenic	58.0543	RABEP1	1120	TRUE	815	50.4527	2929	0.0326008	enh114192-RABEP1
chr17	5185000	5190000	5001	*	chr17	5185000	5190000	5001	*	enh114193	promoter	87.4943	RABEP1	1120	TRUE	815	503.776	44077.5	0.490599	enh114193-RABEP1
chr17	5210000	5215000	5001	*	chr17	5185000	5190000	5001	*	enh114194	genic	62.5376	RABEP1	1120	TRUE	815	33.942	2122.65	0.0236259	enh114194-RABEP1
chr17	47865000	47870000	5001	*	chr17	51900000	51905000	5001	*	enh116871	promoter	126.724	KIF2B	7.375	TRUE	816	0.674419	85.4648	0.0215882	enh116871-KIF2B
chr17	49840000	49845000	5001	*	chr17	51900000	51905000	5001	*	enh117050	genic	64.2354	KIF2B	7.375	TRUE	816	1.7796	114.314	0.0288754	enh117050-KIF2B
chr17	50380000	50385000	5001	*	chr17	51900000	51905000	5001	*	enh117053	intergenic	57.2533	KIF2B	7.375	TRUE	816	1.9052	109.079	0.0275531	enh117053-KIF2B
chr17	52275000	52280000	5001	*	chr17	51900000	51905000	5001	*	enh117054	intergenic	60.5911	KIF2B	7.375	TRUE	816	4.60567	279.062	0.0704905	enh117054-KIF2B
chr17	52595000	52600000	5001	*	chr17	51900000	51905000	5001	*	enh117055	intergenic	61.4375	KIF2B	7.375	TRUE	816	2.60296	159.92	0.0403954	enh117055-KIF2B
chr17	52870000	52875000	5001	*	chr17	51900000	51905000	5001	*	enh117056	intergenic	59.9024	KIF2B	7.375	TRUE	816	1.68333	100.836	0.0254709	enh117056-KIF2B
chr17	52975000	52980000	5001	*	chr17	51900000	51905000	5001	*	enh117057	promoter	66.4826	KIF2B	7.375	TRUE	816	1.25679	83.5544	0.0211057	enh117057-KIF2B
chr17	53025000	53030000	5001	*	chr17	51900000	51905000	5001	*	enh117058	genic	58.4356	KIF2B	7.375	TRUE	816	1.35575	79.224	0.0200118	enh117058-KIF2B
chr17	53315000	53320000	5001	*	chr17	51900000	51905000	5001	*	enh117063	intergenic	80.9704	KIF2B	7.375	TRUE	816	1.42358	115.268	0.0291164	enh117063-KIF2B
chr17	53370000	53375000	5001	*	chr17	51900000	51905000	5001	*	enh117066	genic	59.2787	KIF2B	7.375	TRUE	816	1.41839	84.0804	0.0212385	enh117066-KIF2B
chr17	53425000	53430000	5001	*	chr17	51900000	51905000	5001	*	enh117067	intergenic	59.5536	KIF2B	7.375	TRUE	816	1.38922	82.7332	0.0208982	enh117067-KIF2B
chr17	53425000	53430000	5001	*	chr17	51900000	51905000	5001	*	enh117068	intergenic	59.1118	KIF2B	7.375	TRUE	816	1.38922	82.1194	0.0207432	enh117068-KIF2B
chr17	53590000	53595000	5001	*	chr17	51900000	51905000	5001	*	enh117083	intergenic	60.6224	KIF2B	7.375	TRUE	816	2.32929	141.207	0.0356687	enh117083-KIF2B
chr17	54080000	54085000	5001	*	chr17	51900000	51905000	5001	*	enh117104	intergenic	59.806	KIF2B	7.375	TRUE	816	3.14881	188.318	0.0475687	enh117104-KIF2B
chr17	54105000	54110000	5001	*	chr17	51900000	51905000	5001	*	enh117105	intergenic	61.8226	KIF2B	7.375	TRUE	816	2.09818	129.715	0.0327657	enh117105-KIF2B
chr17	5210000	5215000	5001	*	chr17	5285000	5290000	5001	*	enh114194	genic	62.5376	NUP88	823.125	TRUE	817	17.2187	1076.81	0.0214546	enh114194-NUP88
chr17	5280000	5285000	5001	*	chr17	5285000	5290000	5001	*	enh114195	genic	64.2342	NUP88	823.125	TRUE	817	193.071	12401.8	0.247095	enh114195-NUP88
chr17	5315000	5320000	5001	*	chr17	5285000	5290000	5001	*	enh114196	genic	66.6265	NUP88	823.125	TRUE	817	35.7239	2380.16	0.0474227	enh114196-NUP88
chr17	5320000	5325000	5001	*	chr17	5285000	5290000	5001	*	enh114197	promoter	97.5686	NUP88	823.125	TRUE	817	37.9222	3700.01	0.0737197	enh114197-NUP88
chr17	5340000	5345000	5001	*	chr17	5285000	5290000	5001	*	enh114198	promoter	87.5672	NUP88	823.125	TRUE	817	21.7933	1908.38	0.0380229	enh114198-NUP88
chr17	5365000	5370000	5001	*	chr17	5285000	5290000	5001	*	enh114199	genic	69.6861	NUP88	823.125	TRUE	817	19.8914	1386.16	0.027618	enh114199-NUP88
chr17	52975000	52980000	5001	*	chr17	52975000	52980000	5001	*	enh117057	promoter	66.4826	TOM1L1	286.5	TRUE	818	312.056	20746.3	0.59425	enh117057-TOM1L1
chr17	53025000	53030000	5001	*	chr17	52975000	52980000	5001	*	enh117058	genic	58.4356	TOM1L1	286.5	TRUE	818	14.5046	847.587	0.024278	enh117058-TOM1L1
chr17	53045000	53050000	5001	*	chr17	52975000	52980000	5001	*	enh117059	promoter	100.421	TOM1L1	286.5	TRUE	818	12.2348	1228.63	0.0351925	enh117059-TOM1L1
chr17	52975000	52980000	5001	*	chr17	53035000	53040000	5001	*	enh117057	promoter	66.4826	COX11	695.375	TRUE	819	14.8302	985.951	0.0353754	enh117057-COX11
chr17	53025000	53030000	5001	*	chr17	53035000	53040000	5001	*	enh117058	genic	58.4356	COX11	695.375	TRUE	819	64.834	3788.61	0.135933	enh117058-COX11
chr17	53045000	53050000	5001	*	chr17	53035000	53040000	5001	*	enh117059	promoter	100.421	COX11	695.375	TRUE	819	52.6863	5290.83	0.189832	enh117059-COX11
chr17	53070000	53075000	5001	*	chr17	53035000	53040000	5001	*	enh117060	genic	56.6453	COX11	695.375	TRUE	819	12.6118	714.397	0.0256322	enh117060-COX11
chr17	53370000	53375000	5001	*	chr17	53035000	53040000	5001	*	enh117065	genic	55.0205	COX11	695.375	TRUE	819	13.2136	727.017	0.026085	enh117065-COX11
chr17	53370000	53375000	5001	*	chr17	53035000	53040000	5001	*	enh117066	genic	59.2787	COX11	695.375	TRUE	819	13.2136	783.283	0.0281038	enh117066-COX11
chr17	53470000	53475000	5001	*	chr17	53035000	53040000	5001	*	enh117070	genic	74.7003	COX11	695.375	TRUE	819	7.93767	592.947	0.0212746	enh117070-COX11
chr17	53520000	53525000	5001	*	chr17	53035000	53040000	5001	*	enh117076	intergenic	85.9301	COX11	695.375	TRUE	819	6.99519	601.098	0.0215671	enh117076-COX11
chr17	53025000	53030000	5001	*	chr17	53045000	53050000	5001	*	enh117058	genic	58.4356	STXBP4	1267.62	TRUE	820	31.1957	1822.94	0.0308643	enh117058-STXBP4
chr17	53045000	53050000	5001	*	chr17	53045000	53050000	5001	*	enh117059	promoter	100.421	STXBP4	1267.62	TRUE	820	313.557	31487.8	0.533123	enh117059-STXBP4
chr17	53070000	53075000	5001	*	chr17	53045000	53050000	5001	*	enh117060	genic	56.6453	STXBP4	1267.62	TRUE	820	33.3757	1890.58	0.0320095	enh117060-STXBP4
chr17	5280000	5285000	5001	*	chr17	5320000	5325000	5001	*	enh114195	genic	64.2342	RPAIN	612.75	TRUE	821	41.9036	2691.64	0.026492	enh114195-RPAIN
chr17	5315000	5320000	5001	*	chr17	5320000	5325000	5001	*	enh114196	genic	66.6265	RPAIN	612.75	TRUE	821	154.677	10305.6	0.101431	enh114196-RPAIN
chr17	5320000	5325000	5001	*	chr17	5320000	5325000	5001	*	enh114197	promoter	97.5686	RPAIN	612.75	TRUE	821	429.523	41907.9	0.412471	enh114197-RPAIN
chr17	5340000	5345000	5001	*	chr17	5320000	5325000	5001	*	enh114198	promoter	87.5672	RPAIN	612.75	TRUE	821	51.3759	4498.85	0.0442791	enh114198-RPAIN
chr17	53045000	53050000	5001	*	chr17	53340000	53345000	5001	*	enh117059	promoter	100.421	HLF	268.375	TRUE	822	10.2903	1033.37	0.0207974	enh117059-HLF
chr17	53070000	53075000	5001	*	chr17	53340000	53345000	5001	*	enh117060	genic	56.6453	HLF	268.375	TRUE	822	17.5477	993.994	0.0200049	enh117060-HLF
chr17	53315000	53320000	5001	*	chr17	53340000	53345000	5001	*	enh117063	intergenic	80.9704	HLF	268.375	TRUE	822	44.6208	3612.97	0.0727139	enh117063-HLF
chr17	53340000	53345000	5001	*	chr17	53340000	53345000	5001	*	enh117064	promoter	67.1288	HLF	268.375	TRUE	822	361.472	24265.2	0.488356	enh117064-HLF
chr17	53370000	53375000	5001	*	chr17	53340000	53345000	5001	*	enh117065	genic	55.0205	HLF	268.375	TRUE	822	21.8392	1201.6	0.0241832	enh117065-HLF
chr17	53370000	53375000	5001	*	chr17	53340000	53345000	5001	*	enh117066	genic	59.2787	HLF	268.375	TRUE	822	21.8392	1294.6	0.0260548	enh117066-HLF
chr17	5095000	5100000	5001	*	chr17	5335000	5340000	5001	*	enh114183	promoter	93.4312	C1QBP	533.375	TRUE	823	14.9695	1398.62	0.0209635	enh114183-C1QBP
chr17	5315000	5320000	5001	*	chr17	5335000	5340000	5001	*	enh114196	genic	66.6265	C1QBP	533.375	TRUE	823	38.9558	2595.49	0.038903	enh114196-C1QBP
chr17	5320000	5325000	5001	*	chr17	5335000	5340000	5001	*	enh114197	promoter	97.5686	C1QBP	533.375	TRUE	823	60.5759	5910.31	0.0885879	enh114197-C1QBP
chr17	5340000	5345000	5001	*	chr17	5335000	5340000	5001	*	enh114198	promoter	87.5672	C1QBP	533.375	TRUE	823	211.107	18486	0.277081	enh114198-C1QBP
chr17	5365000	5370000	5001	*	chr17	5335000	5340000	5001	*	enh114199	genic	69.6861	C1QBP	533.375	TRUE	823	27.8023	1937.43	0.0290397	enh114199-C1QBP
chr17	5370000	5375000	5001	*	chr17	5335000	5340000	5001	*	enh114200	promoter	82.8649	C1QBP	533.375	TRUE	823	31.0948	2576.67	0.0386209	enh114200-C1QBP
chr17	5385000	5390000	5001	*	chr17	5335000	5340000	5001	*	enh114201	promoter	101.697	C1QBP	533.375	TRUE	823	14.508	1475.43	0.0221147	enh114201-C1QBP
chr17	5315000	5320000	5001	*	chr17	5340000	5345000	5001	*	enh114196	genic	66.6265	DHX33	470	TRUE	824	53.4923	3564.01	0.0384198	enh114196-DHX33
chr17	5320000	5325000	5001	*	chr17	5340000	5345000	5001	*	enh114197	promoter	97.5686	DHX33	470	TRUE	824	51.3759	5012.68	0.0540364	enh114197-DHX33
chr17	5340000	5345000	5001	*	chr17	5340000	5345000	5001	*	enh114198	promoter	87.5672	DHX33	470	TRUE	824	419.829	36763.2	0.396306	enh114198-DHX33
chr17	5365000	5370000	5001	*	chr17	5340000	5345000	5001	*	enh114199	genic	69.6861	DHX33	470	TRUE	824	40.6549	2833.08	0.0305405	enh114199-DHX33
chr17	5370000	5375000	5001	*	chr17	5340000	5345000	5001	*	enh114200	promoter	82.8649	DHX33	470	TRUE	824	43.6507	3617.11	0.0389922	enh114200-DHX33
chr17	5385000	5390000	5001	*	chr17	5340000	5345000	5001	*	enh114201	promoter	101.697	DHX33	470	TRUE	824	20.8377	2119.14	0.0228442	enh114201-DHX33
chr17	53430000	53435000	5001	*	chr17	53465000	53470000	5001	*	enh117069	intergenic	60.7167	MMD	1141.62	TRUE	825	25.5555	1551.65	0.0330073	enh117069-MMD
chr17	53470000	53475000	5001	*	chr17	53465000	53470000	5001	*	enh117070	genic	74.7003	MMD	1141.62	TRUE	825	109.343	8167.97	0.173753	enh117070-MMD
chr17	53490000	53495000	5001	*	chr17	53465000	53470000	5001	*	enh117071	genic	65.0838	MMD	1141.62	TRUE	825	34.4593	2242.74	0.0477085	enh117071-MMD
chr17	53495000	53500000	5001	*	chr17	53465000	53470000	5001	*	enh117072	promoter	108.275	MMD	1141.62	TRUE	825	26.2143	2838.34	0.0603785	enh117072-MMD
chr17	53505000	53510000	5001	*	chr17	53465000	53470000	5001	*	enh117073	intergenic	62.6823	MMD	1141.62	TRUE	825	18.1294	1136.39	0.0241739	enh117073-MMD
chr17	53520000	53525000	5001	*	chr17	53465000	53470000	5001	*	enh117076	intergenic	85.9301	MMD	1141.62	TRUE	825	14.6165	1255.99	0.0267181	enh117076-MMD
chr17	53520000	53525000	5001	*	chr17	53465000	53470000	5001	*	enh117077	intergenic	65.4117	MMD	1141.62	TRUE	825	14.6165	956.087	0.0203383	enh117077-MMD
chr17	53530000	53535000	5001	*	chr17	53465000	53470000	5001	*	enh117078	intergenic	64.6313	MMD	1141.62	TRUE	825	19.8963	1285.92	0.0273547	enh117078-MMD
chr17	53530000	53535000	5001	*	chr17	53465000	53470000	5001	*	enh117079	intergenic	66.5533	MMD	1141.62	TRUE	825	19.8963	1324.17	0.0281682	enh117079-MMD
chr17	53535000	53540000	5001	*	chr17	53465000	53470000	5001	*	enh117080	intergenic	58.7259	MMD	1141.62	TRUE	825	16.436	965.217	0.0205325	enh117080-MMD
chr17	53540000	53545000	5001	*	chr17	53465000	53470000	5001	*	enh117081	intergenic	67.0762	MMD	1141.62	TRUE	825	16.4719	1104.87	0.0235033	enh117081-MMD
chr17	53590000	53595000	5001	*	chr17	53465000	53470000	5001	*	enh117083	intergenic	60.6224	MMD	1141.62	TRUE	825	16.1212	977.305	0.0207897	enh117083-MMD
chr17	53595000	53600000	5001	*	chr17	53465000	53470000	5001	*	enh117084	intergenic	69.267	MMD	1141.62	TRUE	825	15.0299	1041.08	0.0221462	enh117084-MMD
chr17	5340000	5345000	5001	*	chr17	5370000	5375000	5001	*	enh114198	promoter	87.5672	LOC105371506	182.25	TRUE	826	43.6507	3822.37	0.0378954	enh114198-LOC105371506
chr17	5365000	5370000	5001	*	chr17	5370000	5375000	5001	*	enh114199	genic	69.6861	LOC105371506	182.25	TRUE	826	178.041	12407	0.123004	enh114199-LOC105371506
chr17	5370000	5375000	5001	*	chr17	5370000	5375000	5001	*	enh114200	promoter	82.8649	LOC105371506	182.25	TRUE	826	454.414	37655	0.373316	enh114200-LOC105371506
chr17	5385000	5390000	5001	*	chr17	5370000	5375000	5001	*	enh114201	promoter	101.697	LOC105371506	182.25	TRUE	826	86.9952	8847.18	0.087712	enh114201-LOC105371506
chr17	5400000	5405000	5001	*	chr17	5370000	5375000	5001	*	enh114202	promoter	67.1309	LOC105371506	182.25	TRUE	826	39.3034	2638.47	0.0261582	enh114202-LOC105371506
chr17	5340000	5345000	5001	*	chr17	5370000	5375000	5001	*	enh114198	promoter	87.5672	DERL2	635	TRUE	827	43.6507	3822.37	0.0378954	enh114198-DERL2
chr17	5365000	5370000	5001	*	chr17	5370000	5375000	5001	*	enh114199	genic	69.6861	DERL2	635	TRUE	827	178.041	12407	0.123004	enh114199-DERL2
chr17	5370000	5375000	5001	*	chr17	5370000	5375000	5001	*	enh114200	promoter	82.8649	DERL2	635	TRUE	827	454.414	37655	0.373316	enh114200-DERL2
chr17	5385000	5390000	5001	*	chr17	5370000	5375000	5001	*	enh114201	promoter	101.697	DERL2	635	TRUE	827	86.9952	8847.18	0.087712	enh114201-DERL2
chr17	5400000	5405000	5001	*	chr17	5370000	5375000	5001	*	enh114202	promoter	67.1309	DERL2	635	TRUE	827	39.3034	2638.47	0.0261582	enh114202-DERL2
chr17	53595000	53600000	5001	*	chr17	53795000	53800000	5001	*	enh117084	intergenic	69.267	TMEM100	19.875	TRUE	828	21.576	1494.5	0.0234277	enh117084-TMEM100
chr17	53600000	53605000	5001	*	chr17	53795000	53800000	5001	*	enh117085	intergenic	65.9146	TMEM100	19.875	TRUE	828	42.6657	2812.3	0.0440853	enh117085-TMEM100
chr17	53715000	53720000	5001	*	chr17	53795000	53800000	5001	*	enh117089	intergenic	71.879	TMEM100	19.875	TRUE	828	18.2941	1314.96	0.0206132	enh117089-TMEM100
chr17	53740000	53745000	5001	*	chr17	53795000	53800000	5001	*	enh117091	intergenic	73.681	TMEM100	19.875	TRUE	828	22.0356	1623.61	0.0254515	enh117091-TMEM100
chr17	53750000	53755000	5001	*	chr17	53795000	53800000	5001	*	enh117093	intergenic	86.8847	TMEM100	19.875	TRUE	828	26.3262	2287.34	0.0358562	enh117093-TMEM100
chr17	53785000	53790000	5001	*	chr17	53795000	53800000	5001	*	enh117095	intergenic	60.167	TMEM100	19.875	TRUE	828	74.0571	4455.8	0.0698486	enh117095-TMEM100
chr17	53795000	53800000	5001	*	chr17	53795000	53800000	5001	*	enh117096	intergenic	59.4837	TMEM100	19.875	TRUE	828	265.392	15786.5	0.247467	enh117096-TMEM100
chr17	53815000	53820000	5001	*	chr17	53795000	53800000	5001	*	enh117097	intergenic	59.4141	TMEM100	19.875	TRUE	828	37.8722	2250.14	0.035273	enh117097-TMEM100
chr17	53825000	53830000	5001	*	chr17	53795000	53800000	5001	*	enh117098	promoter	111.668	TMEM100	19.875	TRUE	828	32.0825	3582.57	0.0561601	enh117098-TMEM100
chr17	53840000	53845000	5001	*	chr17	53795000	53800000	5001	*	enh117099	genic	73.568	TMEM100	19.875	TRUE	828	18.1463	1334.99	0.0209271	enh117099-TMEM100
chr17	53845000	53850000	5001	*	chr17	53795000	53800000	5001	*	enh117100	genic	63.9717	TMEM100	19.875	TRUE	828	36.5526	2338.33	0.0366554	enh117100-TMEM100
chr17	53795000	53800000	5001	*	chr17	53825000	53830000	5001	*	enh117096	intergenic	59.4837	PCTP	1328.62	TRUE	829	32.0825	1908.38	0.023812	enh117096-PCTP
chr17	53815000	53820000	5001	*	chr17	53825000	53830000	5001	*	enh117097	intergenic	59.4141	PCTP	1328.62	TRUE	829	72.7765	4323.95	0.0539525	enh117097-PCTP
chr17	53825000	53830000	5001	*	chr17	53825000	53830000	5001	*	enh117098	promoter	111.668	PCTP	1328.62	TRUE	829	294.641	32901.9	0.410536	enh117098-PCTP
chr17	53840000	53845000	5001	*	chr17	53825000	53830000	5001	*	enh117099	genic	73.568	PCTP	1328.62	TRUE	829	50.5913	3721.9	0.0464403	enh117099-PCTP
chr17	53845000	53850000	5001	*	chr17	53825000	53830000	5001	*	enh117100	genic	63.9717	PCTP	1328.62	TRUE	829	32.4201	2073.97	0.0258781	enh117100-PCTP
chr17	5365000	5370000	5001	*	chr17	5385000	5390000	5001	*	enh114199	genic	69.6861	MIS12	785.125	TRUE	830	56.326	3925.14	0.0392718	enh114199-MIS12
chr17	5370000	5375000	5001	*	chr17	5385000	5390000	5001	*	enh114200	promoter	82.8649	MIS12	785.125	TRUE	830	86.9952	7208.85	0.0721258	enh114200-MIS12
chr17	5385000	5390000	5001	*	chr17	5385000	5390000	5001	*	enh114201	promoter	101.697	MIS12	785.125	TRUE	830	413.75	42077.3	0.420991	enh114201-MIS12
chr17	5400000	5405000	5001	*	chr17	5385000	5390000	5001	*	enh114202	promoter	67.1309	MIS12	785.125	TRUE	830	45.0298	3022.89	0.0302446	enh114202-MIS12
chr17	5415000	5420000	5001	*	chr17	5385000	5390000	5001	*	enh114203	genic	62.9766	MIS12	785.125	TRUE	830	35.7902	2253.95	0.0225511	enh114203-MIS12
chr17	5370000	5375000	5001	*	chr17	5400000	5405000	5001	*	enh114200	promoter	82.8649	LOC728392	64.5	TRUE	831	39.3034	3256.87	0.0382941	enh114200-LOC728392
chr17	5385000	5390000	5001	*	chr17	5400000	5405000	5001	*	enh114201	promoter	101.697	LOC728392	64.5	TRUE	831	45.0298	4579.41	0.0538444	enh114201-LOC728392
chr17	5400000	5405000	5001	*	chr17	5400000	5405000	5001	*	enh114202	promoter	67.1309	LOC728392	64.5	TRUE	831	474.248	31836.7	0.374334	enh114202-LOC728392
chr17	5415000	5420000	5001	*	chr17	5400000	5405000	5001	*	enh114203	genic	62.9766	LOC728392	64.5	TRUE	831	71.1463	4480.55	0.052682	enh114203-LOC728392
chr17	5430000	5435000	5001	*	chr17	5400000	5405000	5001	*	enh114204	genic	81.179	LOC728392	64.5	TRUE	831	33.9148	2753.17	0.0323716	enh114204-LOC728392
chr17	5430000	5435000	5001	*	chr17	5400000	5405000	5001	*	enh114205	genic	68.9767	LOC728392	64.5	TRUE	831	33.9148	2339.33	0.0275057	enh114205-LOC728392
chr17	5460000	5465000	5001	*	chr17	5400000	5405000	5001	*	enh114206	genic	60.4959	LOC728392	64.5	TRUE	831	28.2309	1707.85	0.0200808	enh114206-LOC728392
chr17	5485000	5490000	5001	*	chr17	5400000	5405000	5001	*	enh114207	promoter	81.8226	LOC728392	64.5	TRUE	831	25.4862	2085.35	0.0245193	enh114207-LOC728392
chr17	5370000	5375000	5001	*	chr17	5415000	5420000	5001	*	enh114200	promoter	82.8649	NLRP1	475.25	TRUE	832	28.0072	2320.82	0.0339835	enh114200-NLRP1
chr17	5385000	5390000	5001	*	chr17	5415000	5420000	5001	*	enh114201	promoter	101.697	NLRP1	475.25	TRUE	832	35.7902	3639.77	0.0532969	enh114201-NLRP1
chr17	5400000	5405000	5001	*	chr17	5415000	5420000	5001	*	enh114202	promoter	67.1309	NLRP1	475.25	TRUE	832	71.1463	4776.12	0.0699363	enh114202-NLRP1
chr17	5415000	5420000	5001	*	chr17	5415000	5420000	5001	*	enh114203	genic	62.9766	NLRP1	475.25	TRUE	832	338.756	21333.7	0.312388	enh114203-NLRP1
chr17	5430000	5435000	5001	*	chr17	5415000	5420000	5001	*	enh114204	genic	81.179	NLRP1	475.25	TRUE	832	57.6298	4678.33	0.0685045	enh114204-NLRP1
chr17	5430000	5435000	5001	*	chr17	5415000	5420000	5001	*	enh114205	genic	68.9767	NLRP1	475.25	TRUE	832	57.6298	3975.12	0.0582073	enh114205-NLRP1
chr17	5460000	5465000	5001	*	chr17	5415000	5420000	5001	*	enh114206	genic	60.4959	NLRP1	475.25	TRUE	832	30.1756	1825.5	0.0267307	enh114206-NLRP1
chr17	5485000	5490000	5001	*	chr17	5415000	5420000	5001	*	enh114207	promoter	81.8226	NLRP1	475.25	TRUE	832	18.1612	1486	0.0217594	enh114207-NLRP1
chr17	53495000	53500000	5001	*	chr17	54230000	54235000	5001	*	enh117072	promoter	108.275	ANKFN1	909.625	TRUE	833	2.16903	234.851	0.0223708	enh117072-ANKFN1
chr17	53750000	53755000	5001	*	chr17	54230000	54235000	5001	*	enh117093	intergenic	86.8847	ANKFN1	909.625	TRUE	833	2.57017	223.309	0.0212714	enh117093-ANKFN1
chr17	53795000	53800000	5001	*	chr17	54230000	54235000	5001	*	enh117096	intergenic	59.4837	ANKFN1	909.625	TRUE	833	3.6409	216.574	0.0206299	enh117096-ANKFN1
chr17	53825000	53830000	5001	*	chr17	54230000	54235000	5001	*	enh117098	promoter	111.668	ANKFN1	909.625	TRUE	833	1.98062	221.172	0.0210678	enh117098-ANKFN1
chr17	53845000	53850000	5001	*	chr17	54230000	54235000	5001	*	enh117100	genic	63.9717	ANKFN1	909.625	TRUE	833	4.16978	266.748	0.0254092	enh117100-ANKFN1
chr17	53910000	53915000	5001	*	chr17	54230000	54235000	5001	*	enh117101	intergenic	60.585	ANKFN1	909.625	TRUE	833	3.76542	228.128	0.0217304	enh117101-ANKFN1
chr17	54005000	54010000	5001	*	chr17	54230000	54235000	5001	*	enh117103	intergenic	58.4982	ANKFN1	909.625	TRUE	833	4.01018	234.588	0.0223458	enh117103-ANKFN1
chr17	54105000	54110000	5001	*	chr17	54230000	54235000	5001	*	enh117105	intergenic	61.8226	ANKFN1	909.625	TRUE	833	9.21192	569.505	0.0542484	enh117105-ANKFN1
chr17	54280000	54285000	5001	*	chr17	54230000	54235000	5001	*	enh117106	genic	56.9832	ANKFN1	909.625	TRUE	833	14.24	811.442	0.0772943	enh117106-ANKFN1
chr17	54610000	54615000	5001	*	chr17	54230000	54235000	5001	*	enh117108	intergenic	61.6539	ANKFN1	909.625	TRUE	833	5.22567	322.183	0.0306897	enh117108-ANKFN1
chr17	54680000	54685000	5001	*	chr17	54230000	54235000	5001	*	enh117110	intergenic	64.7671	ANKFN1	909.625	TRUE	833	3.76604	243.915	0.0232343	enh117110-ANKFN1
chr17	54730000	54735000	5001	*	chr17	54230000	54235000	5001	*	enh117112	intergenic	68.3611	ANKFN1	909.625	TRUE	833	6.24956	427.226	0.0406956	enh117112-ANKFN1
chr17	54730000	54735000	5001	*	chr17	54230000	54235000	5001	*	enh117113	intergenic	57.0471	ANKFN1	909.625	TRUE	833	6.24956	356.519	0.0339603	enh117113-ANKFN1
chr17	54755000	54760000	5001	*	chr17	54230000	54235000	5001	*	enh117114	intergenic	60.862	ANKFN1	909.625	TRUE	833	3.91497	238.273	0.0226968	enh117114-ANKFN1
chr17	54755000	54760000	5001	*	chr17	54230000	54235000	5001	*	enh117115	intergenic	65.0315	ANKFN1	909.625	TRUE	833	3.91497	254.597	0.0242517	enh117115-ANKFN1
chr17	54810000	54815000	5001	*	chr17	54230000	54235000	5001	*	enh117119	intergenic	61.0393	ANKFN1	909.625	TRUE	833	5.46279	333.444	0.0317624	enh117119-ANKFN1
chr17	54670000	54675000	5001	*	chr17	54670000	54675000	5001	*	enh117109	promoter	97.8755	NOG	383.875	TRUE	834	609.405	59645.8	0.553534	enh117109-NOG
chr17	54680000	54685000	5001	*	chr17	54670000	54675000	5001	*	enh117110	intergenic	64.7671	NOG	383.875	TRUE	834	59.8671	3877.42	0.0359838	enh117110-NOG
chr17	54700000	54705000	5001	*	chr17	54670000	54675000	5001	*	enh117111	intergenic	70.9225	NOG	383.875	TRUE	834	40.02	2838.32	0.0263407	enh117111-NOG
chr17	54730000	54735000	5001	*	chr17	54670000	54675000	5001	*	enh117112	intergenic	68.3611	NOG	383.875	TRUE	834	43.0502	2942.96	0.0273117	enh117112-NOG
chr17	54730000	54735000	5001	*	chr17	54670000	54675000	5001	*	enh117113	intergenic	57.0471	NOG	383.875	TRUE	834	43.0502	2455.89	0.0227915	enh117113-NOG
chr17	54790000	54795000	5001	*	chr17	54670000	54675000	5001	*	enh117117	intergenic	75.6817	NOG	383.875	TRUE	834	30.709	2324.11	0.0215686	enh117117-NOG
chr17	54855000	54860000	5001	*	chr17	54670000	54675000	5001	*	enh117123	intergenic	80.0498	NOG	383.875	TRUE	834	29.5475	2365.28	0.0219506	enh117123-NOG
chr17	54820000	54825000	5001	*	chr17	54865000	54870000	5001	*	enh117120	intergenic	96.9794	C17orf67	2083.12	TRUE	835	30.9998	3006.35	0.0377035	enh117120-C17orf67
chr17	54825000	54830000	5001	*	chr17	54865000	54870000	5001	*	enh117121	intergenic	93.6278	C17orf67	2083.12	TRUE	835	18.4073	1723.43	0.0216141	enh117121-C17orf67
chr17	54830000	54835000	5001	*	chr17	54865000	54870000	5001	*	enh117122	intergenic	60.6042	C17orf67	2083.12	TRUE	835	27.6234	1674.09	0.0209953	enh117122-C17orf67
chr17	54855000	54860000	5001	*	chr17	54865000	54870000	5001	*	enh117123	intergenic	80.0498	C17orf67	2083.12	TRUE	835	38.8228	3107.76	0.0389754	enh117123-C17orf67
chr17	54860000	54865000	5001	*	chr17	54865000	54870000	5001	*	enh117124	intergenic	89.7128	C17orf67	2083.12	TRUE	835	108.013	9690.16	0.121527	enh117124-C17orf67
chr17	54870000	54875000	5001	*	chr17	54865000	54870000	5001	*	enh117125	genic	76.2395	C17orf67	2083.12	TRUE	835	137.101	10452.5	0.131088	enh117125-C17orf67
chr17	54875000	54880000	5001	*	chr17	54865000	54870000	5001	*	enh117126	genic	63.6811	C17orf67	2083.12	TRUE	835	73.97	4710.49	0.0590757	enh117126-C17orf67
chr17	54885000	54890000	5001	*	chr17	54865000	54870000	5001	*	enh117127	genic	58.2337	C17orf67	2083.12	TRUE	835	44.2574	2577.27	0.0323224	enh117127-C17orf67
chr17	54895000	54900000	5001	*	chr17	54865000	54870000	5001	*	enh117128	genic	64.7689	C17orf67	2083.12	TRUE	835	26.8415	1738.49	0.021803	enh117128-C17orf67
chr17	55035000	55040000	5001	*	chr17	54865000	54870000	5001	*	enh117138	promoter	92.441	C17orf67	2083.12	TRUE	835	20.6043	1904.68	0.0238872	enh117138-C17orf67
chr17	54895000	54900000	5001	*	chr17	54910000	54915000	5001	*	enh117128	genic	64.7689	DGKE	1257.25	TRUE	836	46.6652	3022.45	0.0271847	enh117128-DGKE
chr17	54910000	54915000	5001	*	chr17	54910000	54915000	5001	*	enh117129	promoter	125.989	DGKE	1257.25	TRUE	836	399.845	50376	0.453095	enh117129-DGKE
chr17	54945000	54950000	5001	*	chr17	54910000	54915000	5001	*	enh117130	intergenic	94.3546	DGKE	1257.25	TRUE	836	39.6969	3745.58	0.0336887	enh117130-DGKE
chr17	54955000	54960000	5001	*	chr17	54910000	54915000	5001	*	enh117131	intergenic	90.6958	DGKE	1257.25	TRUE	836	42.0581	3814.49	0.0343085	enh117131-DGKE
chr17	54990000	54995000	5001	*	chr17	54910000	54915000	5001	*	enh117134	promoter	127.103	DGKE	1257.25	TRUE	836	25.2763	3212.7	0.0288959	enh117134-DGKE
chr17	54990000	54995000	5001	*	chr17	54910000	54915000	5001	*	enh117135	intergenic	101.605	DGKE	1257.25	TRUE	836	25.2763	2568.19	0.023099	enh117135-DGKE
chr17	55015000	55020000	5001	*	chr17	54910000	54915000	5001	*	enh117137	genic	75.7956	DGKE	1257.25	TRUE	836	32.8468	2489.64	0.0223925	enh117137-DGKE
chr17	54910000	54915000	5001	*	chr17	54960000	54965000	5001	*	enh117129	promoter	125.989	MTVR2	80.375	TRUE	837	28.9594	3648.56	0.0441514	enh117129-MTVR2
chr17	54945000	54950000	5001	*	chr17	54960000	54965000	5001	*	enh117130	intergenic	94.3546	MTVR2	80.375	TRUE	837	53.2015	5019.81	0.0607449	enh117130-MTVR2
chr17	54955000	54960000	5001	*	chr17	54960000	54965000	5001	*	enh117131	intergenic	90.6958	MTVR2	80.375	TRUE	837	144.618	13116.2	0.15872	enh117131-MTVR2
chr17	54965000	54970000	5001	*	chr17	54960000	54965000	5001	*	enh117132	genic	70.6905	MTVR2	80.375	TRUE	837	206.597	14604.4	0.176729	enh117132-MTVR2
chr17	54985000	54990000	5001	*	chr17	54960000	54965000	5001	*	enh117133	genic	95.5405	MTVR2	80.375	TRUE	837	34.5199	3298.05	0.0399099	enh117133-MTVR2
chr17	54990000	54995000	5001	*	chr17	54960000	54965000	5001	*	enh117134	promoter	127.103	MTVR2	80.375	TRUE	837	26.4649	3363.78	0.0407053	enh117134-MTVR2
chr17	54990000	54995000	5001	*	chr17	54960000	54965000	5001	*	enh117135	intergenic	101.605	MTVR2	80.375	TRUE	837	26.4649	2688.97	0.0325393	enh117135-MTVR2
chr17	54995000	55000000	5001	*	chr17	54960000	54965000	5001	*	enh117136	intergenic	82.4715	MTVR2	80.375	TRUE	837	33.6529	2775.4	0.0335853	enh117136-MTVR2
chr17	55015000	55020000	5001	*	chr17	54960000	54965000	5001	*	enh117137	genic	75.7956	MTVR2	80.375	TRUE	837	29.7142	2252.21	0.0272541	enh117137-MTVR2
chr17	55035000	55040000	5001	*	chr17	54960000	54965000	5001	*	enh117138	promoter	92.441	MTVR2	80.375	TRUE	837	20.5385	1898.6	0.0229751	enh117138-MTVR2
chr17	54910000	54915000	5001	*	chr17	54965000	54970000	5001	*	enh117129	promoter	125.989	TRIM25	4768.25	TRUE	838	24.7265	3115.27	0.0339803	enh117129-TRIM25
chr17	54945000	54950000	5001	*	chr17	54965000	54970000	5001	*	enh117130	intergenic	94.3546	TRIM25	4768.25	TRUE	838	47.6729	4498.16	0.0490645	enh117130-TRIM25
chr17	54955000	54960000	5001	*	chr17	54965000	54970000	5001	*	enh117131	intergenic	90.6958	TRIM25	4768.25	TRUE	838	89.9163	8155.03	0.0889525	enh117131-TRIM25
chr17	54965000	54970000	5001	*	chr17	54965000	54970000	5001	*	enh117132	genic	70.6905	TRIM25	4768.25	TRUE	838	363.76	25714.4	0.280484	enh117132-TRIM25
chr17	54985000	54990000	5001	*	chr17	54965000	54970000	5001	*	enh117133	genic	95.5405	TRIM25	4768.25	TRUE	838	57.495	5493.1	0.059917	enh117133-TRIM25
chr17	54990000	54995000	5001	*	chr17	54965000	54970000	5001	*	enh117134	promoter	127.103	TRIM25	4768.25	TRUE	838	28.7982	3660.35	0.039926	enh117134-TRIM25
chr17	54990000	54995000	5001	*	chr17	54965000	54970000	5001	*	enh117135	intergenic	101.605	TRIM25	4768.25	TRUE	838	28.7982	2926.04	0.0319163	enh117135-TRIM25
chr17	54995000	55000000	5001	*	chr17	54965000	54970000	5001	*	enh117136	intergenic	82.4715	TRIM25	4768.25	TRUE	838	33.523	2764.69	0.0301563	enh117136-TRIM25
chr17	55015000	55020000	5001	*	chr17	54965000	54970000	5001	*	enh117137	genic	75.7956	TRIM25	4768.25	TRUE	838	37.6866	2856.48	0.0311575	enh117137-TRIM25
chr17	55035000	55040000	5001	*	chr17	54965000	54970000	5001	*	enh117138	promoter	92.441	TRIM25	4768.25	TRUE	838	22.3231	2063.57	0.0225087	enh117138-TRIM25
chr17	54885000	54890000	5001	*	chr17	55015000	55020000	5001	*	enh117127	genic	58.2337	COIL	1064.62	TRUE	839	33.5392	1953.11	0.0205601	enh117127-COIL
chr17	54895000	54900000	5001	*	chr17	55015000	55020000	5001	*	enh117128	genic	64.7689	COIL	1064.62	TRUE	839	58.5369	3791.37	0.0399113	enh117128-COIL
chr17	54910000	54915000	5001	*	chr17	55015000	55020000	5001	*	enh117129	promoter	125.989	COIL	1064.62	TRUE	839	32.8468	4138.33	0.0435637	enh117129-COIL
chr17	54945000	54950000	5001	*	chr17	55015000	55020000	5001	*	enh117130	intergenic	94.3546	COIL	1064.62	TRUE	839	31.567	2978.49	0.0313542	enh117130-COIL
chr17	54955000	54960000	5001	*	chr17	55015000	55020000	5001	*	enh117131	intergenic	90.6958	COIL	1064.62	TRUE	839	31.397	2847.58	0.0299761	enh117131-COIL
chr17	54965000	54970000	5001	*	chr17	55015000	55020000	5001	*	enh117132	genic	70.6905	COIL	1064.62	TRUE	839	37.6866	2664.09	0.0280445	enh117132-COIL
chr17	54985000	54990000	5001	*	chr17	55015000	55020000	5001	*	enh117133	genic	95.5405	COIL	1064.62	TRUE	839	48.5507	4638.56	0.0488296	enh117133-COIL
chr17	54990000	54995000	5001	*	chr17	55015000	55020000	5001	*	enh117134	promoter	127.103	COIL	1064.62	TRUE	839	36.4773	4636.39	0.0488067	enh117134-COIL
chr17	54990000	54995000	5001	*	chr17	55015000	55020000	5001	*	enh117135	intergenic	101.605	COIL	1064.62	TRUE	839	36.4773	3706.27	0.0390154	enh117135-COIL
chr17	54995000	55000000	5001	*	chr17	55015000	55020000	5001	*	enh117136	intergenic	82.4715	COIL	1064.62	TRUE	839	44.2776	3651.64	0.0384403	enh117136-COIL
chr17	55015000	55020000	5001	*	chr17	55015000	55020000	5001	*	enh117137	genic	75.7956	COIL	1064.62	TRUE	839	288.363	21856.6	0.230082	enh117137-COIL
chr17	55035000	55040000	5001	*	chr17	55015000	55020000	5001	*	enh117138	promoter	92.441	COIL	1064.62	TRUE	839	47.7256	4411.8	0.0464425	enh117138-COIL
chr17	55055000	55060000	5001	*	chr17	55015000	55020000	5001	*	enh117139	promoter	102.689	COIL	1064.62	TRUE	839	24.5156	2517.48	0.0265012	enh117139-COIL
chr17	55035000	55040000	5001	*	chr17	55055000	55060000	5001	*	enh117138	promoter	92.441	SCPEP1	1553.38	TRUE	840	35.5151	3283.05	0.0269236	enh117138-SCPEP1
chr17	55055000	55060000	5001	*	chr17	55055000	55060000	5001	*	enh117139	promoter	102.689	SCPEP1	1553.38	TRUE	840	391.062	40157.8	0.329326	enh117139-SCPEP1
chr17	55060000	55065000	5001	*	chr17	55055000	55060000	5001	*	enh117140	genic	66.527	SCPEP1	1553.38	TRUE	840	146.745	9762.51	0.0800603	enh117140-SCPEP1
chr17	55060000	55065000	5001	*	chr17	55055000	55060000	5001	*	enh117141	genic	84.6997	SCPEP1	1553.38	TRUE	840	146.745	12429.3	0.10193	enh117141-SCPEP1
chr17	55080000	55085000	5001	*	chr17	55055000	55060000	5001	*	enh117142	genic	76.114	SCPEP1	1553.38	TRUE	840	33.8224	2574.36	0.0211118	enh117142-SCPEP1
chr17	55160000	55165000	5001	*	chr17	55055000	55060000	5001	*	enh117146	promoter	119.549	SCPEP1	1553.38	TRUE	840	20.7977	2486.35	0.02039	enh117146-SCPEP1
chr17	55055000	55060000	5001	*	chr17	55120000	55125000	5001	*	enh117139	promoter	102.689	RNF126P1	73	TRUE	841	19.664	2019.28	0.0237801	enh117139-RNF126P1
chr17	55080000	55085000	5001	*	chr17	55120000	55125000	5001	*	enh117142	genic	76.114	RNF126P1	73	TRUE	841	31.4465	2393.52	0.0281873	enh117142-RNF126P1
chr17	55120000	55125000	5001	*	chr17	55120000	55125000	5001	*	enh117143	genic	79.3943	RNF126P1	73	TRUE	841	368.637	29267.7	0.344672	enh117143-RNF126P1
chr17	55130000	55135000	5001	*	chr17	55120000	55125000	5001	*	enh117144	intergenic	68.1285	RNF126P1	73	TRUE	841	80.981	5517.11	0.0649724	enh117144-RNF126P1
chr17	55135000	55140000	5001	*	chr17	55120000	55125000	5001	*	enh117145	intergenic	67.0301	RNF126P1	73	TRUE	841	63.0597	4226.9	0.0497782	enh117145-RNF126P1
chr17	55160000	55165000	5001	*	chr17	55120000	55125000	5001	*	enh117146	promoter	119.549	RNF126P1	73	TRUE	841	23.836	2849.57	0.0335581	enh117146-RNF126P1
chr17	55130000	55135000	5001	*	chr17	55160000	55165000	5001	*	enh117144	intergenic	68.1285	AKAP1	1734.5	TRUE	842	44.2523	3014.84	0.0268063	enh117144-AKAP1
chr17	55135000	55140000	5001	*	chr17	55160000	55165000	5001	*	enh117145	intergenic	67.0301	AKAP1	1734.5	TRUE	842	43.161	2893.09	0.0257238	enh117145-AKAP1
chr17	55160000	55165000	5001	*	chr17	55160000	55165000	5001	*	enh117146	promoter	119.549	AKAP1	1734.5	TRUE	842	308.793	36916.1	0.328237	enh117146-AKAP1
chr17	55165000	55170000	5001	*	chr17	55160000	55165000	5001	*	enh117147	genic	75.9583	AKAP1	1734.5	TRUE	842	139.314	10582.1	0.0940902	enh117147-AKAP1
chr17	55175000	55180000	5001	*	chr17	55160000	55165000	5001	*	enh117148	genic	66.6675	AKAP1	1734.5	TRUE	842	58.2471	3883.19	0.0345272	enh117148-AKAP1
chr17	55185000	55190000	5001	*	chr17	55160000	55165000	5001	*	enh117149	genic	61.1086	AKAP1	1734.5	TRUE	842	42.3729	2589.35	0.0230231	enh117149-AKAP1
chr17	55190000	55195000	5001	*	chr17	55160000	55165000	5001	*	enh117150	genic	64.1234	AKAP1	1734.5	TRUE	842	40.0177	2566.08	0.0228161	enh117150-AKAP1
chr17	55320000	55325000	5001	*	chr17	55330000	55335000	5001	*	enh117157	intergenic	60.1308	MSI2	5256.38	TRUE	843	60.1237	3615.28	0.0427616	enh117157-MSI2
chr17	55330000	55335000	5001	*	chr17	55330000	55335000	5001	*	enh117158	promoter	82.578	MSI2	5256.38	TRUE	843	303.52	25064	0.296458	enh117158-MSI2
chr17	55360000	55365000	5001	*	chr17	55330000	55335000	5001	*	enh117159	genic	67.557	MSI2	5256.38	TRUE	843	37.8913	2559.83	0.0302776	enh117159-MSI2
chr17	55570000	55575000	5001	*	chr17	55595000	55600000	5001	*	enh117167	genic	59.2708	LOC101927557	26.25	TRUE	844	37.4482	2219.58	0.026685	enh117167-LOC101927557
chr17	55595000	55600000	5001	*	chr17	55595000	55600000	5001	*	enh117168	genic	64.4958	LOC101927557	26.25	TRUE	844	356.508	22993.3	0.276438	enh117168-LOC101927557
chr17	55600000	55605000	5001	*	chr17	55595000	55600000	5001	*	enh117169	promoter	65.7039	LOC101927557	26.25	TRUE	844	147.74	9707.09	0.116704	enh117169-LOC101927557
chr17	55615000	55620000	5001	*	chr17	55595000	55600000	5001	*	enh117170	genic	73.854	LOC101927557	26.25	TRUE	844	48.6266	3591.27	0.0431762	enh117170-LOC101927557
chr17	55655000	55660000	5001	*	chr17	55675000	55680000	5001	*	enh117172	genic	78.3815	LOC101927539	270.875	TRUE	845	33.9856	2663.84	0.0212016	enh117172-LOC101927539
chr17	55660000	55665000	5001	*	chr17	55675000	55680000	5001	*	enh117173	genic	65.0672	LOC101927539	270.875	TRUE	845	41.9978	2732.68	0.0217495	enh117173-LOC101927539
chr17	55670000	55675000	5001	*	chr17	55675000	55680000	5001	*	enh117174	genic	63.6804	LOC101927539	270.875	TRUE	845	114.523	7292.85	0.0580441	enh117174-LOC101927539
chr17	55675000	55680000	5001	*	chr17	55675000	55680000	5001	*	enh117175	genic	68.2965	LOC101927539	270.875	TRUE	845	313.9	21438.3	0.170628	enh117175-LOC101927539
chr17	55680000	55685000	5001	*	chr17	55675000	55680000	5001	*	enh117176	genic	91.7564	LOC101927539	270.875	TRUE	845	147.653	13548.1	0.10783	enh117176-LOC101927539
chr17	55695000	55700000	5001	*	chr17	55675000	55680000	5001	*	enh117177	genic	68.7915	LOC101927539	270.875	TRUE	845	50.7608	3491.91	0.0277923	enh117177-LOC101927539
chr17	55700000	55705000	5001	*	chr17	55675000	55680000	5001	*	enh117178	genic	95.7445	LOC101927539	270.875	TRUE	845	50.3745	4823.08	0.0383871	enh117178-LOC101927539
chr17	55700000	55705000	5001	*	chr17	55675000	55680000	5001	*	enh117179	genic	68.9122	LOC101927539	270.875	TRUE	845	50.3745	3471.42	0.0276292	enh117179-LOC101927539
chr17	55705000	55710000	5001	*	chr17	55675000	55680000	5001	*	enh117180	genic	88.1621	LOC101927539	270.875	TRUE	845	38.3099	3377.48	0.0268815	enh117180-LOC101927539
chr17	55710000	55715000	5001	*	chr17	55675000	55680000	5001	*	enh117181	genic	92.0283	LOC101927539	270.875	TRUE	845	38.3245	3526.94	0.0280711	enh117181-LOC101927539
chr17	55710000	55715000	5001	*	chr17	55675000	55680000	5001	*	enh117182	genic	82.8539	LOC101927539	270.875	TRUE	845	38.3245	3175.34	0.0252727	enh117182-LOC101927539
chr17	55720000	55725000	5001	*	chr17	55675000	55680000	5001	*	enh117183	genic	96.9168	LOC101927539	270.875	TRUE	845	34.4295	3336.79	0.0265577	enh117183-LOC101927539
chr17	55740000	55745000	5001	*	chr17	55675000	55680000	5001	*	enh117184	genic	104.231	LOC101927539	270.875	TRUE	845	43.3108	4514.35	0.0359299	enh117184-LOC101927539
chr17	55745000	55750000	5001	*	chr17	55675000	55680000	5001	*	enh117185	genic	80.4905	LOC101927539	270.875	TRUE	845	41.899	3372.47	0.0268417	enh117185-LOC101927539
chr17	55800000	55805000	5001	*	chr17	55820000	55825000	5001	*	enh117187	intergenic	75.212	CCDC182	31.125	TRUE	846	39.5559	2975.07	0.025526	enh117187-CCDC182
chr17	55815000	55820000	5001	*	chr17	55820000	55825000	5001	*	enh117188	intergenic	57.6113	CCDC182	31.125	TRUE	846	133.234	7675.81	0.065858	enh117188-CCDC182
chr17	55820000	55825000	5001	*	chr17	55820000	55825000	5001	*	enh117189	promoter	63.65	CCDC182	31.125	TRUE	846	274.705	17485	0.15002	enh117189-CCDC182
chr17	55825000	55830000	5001	*	chr17	55820000	55825000	5001	*	enh117190	intergenic	61.8969	CCDC182	31.125	TRUE	846	138.091	8547.38	0.0733361	enh117190-CCDC182
chr17	55825000	55830000	5001	*	chr17	55820000	55825000	5001	*	enh117191	intergenic	63.0184	CCDC182	31.125	TRUE	846	138.091	8702.25	0.0746649	enh117191-CCDC182
chr17	55825000	55830000	5001	*	chr17	55820000	55825000	5001	*	enh117192	intergenic	66.1674	CCDC182	31.125	TRUE	846	138.091	9137.11	0.0783959	enh117192-CCDC182
chr17	55840000	55845000	5001	*	chr17	55820000	55825000	5001	*	enh117193	intergenic	61.3283	CCDC182	31.125	TRUE	846	42.2242	2589.54	0.0222181	enh117193-CCDC182
chr17	55885000	55890000	5001	*	chr17	55915000	55920000	5001	*	enh117197	intergenic	75.1291	MRPS23	800.5	TRUE	847	27.4586	2062.94	0.0206274	enh117197-MRPS23
chr17	55900000	55905000	5001	*	chr17	55915000	55920000	5001	*	enh117199	intergenic	62.2374	MRPS23	800.5	TRUE	847	37.2416	2317.82	0.023176	enh117199-MRPS23
chr17	55910000	55915000	5001	*	chr17	55915000	55920000	5001	*	enh117200	intergenic	100.476	MRPS23	800.5	TRUE	847	156.552	15729.7	0.157282	enh117200-MRPS23
chr17	55925000	55930000	5001	*	chr17	55915000	55920000	5001	*	enh117201	promoter	100.101	MRPS23	800.5	TRUE	847	77.2002	7727.85	0.0772711	enh117201-MRPS23
chr17	56080000	56085000	5001	*	chr17	55915000	55920000	5001	*	enh117224	promoter	117.561	MRPS23	800.5	TRUE	847	19.4176	2282.75	0.0228253	enh117224-MRPS23
chr17	55925000	55930000	5001	*	chr17	55935000	55940000	5001	*	enh117201	promoter	100.101	CUEDC1	3376.38	TRUE	848	61.1509	6121.3	0.0425425	enh117201-CUEDC1
chr17	55935000	55940000	5001	*	chr17	55935000	55940000	5001	*	enh117202	genic	87.9646	CUEDC1	3376.38	TRUE	848	371.83	32707.9	0.227317	enh117202-CUEDC1
chr17	55945000	55950000	5001	*	chr17	55935000	55940000	5001	*	enh117203	genic	95.4978	CUEDC1	3376.38	TRUE	848	70.8774	6768.64	0.0470414	enh117203-CUEDC1
chr17	55950000	55955000	5001	*	chr17	55935000	55940000	5001	*	enh117204	genic	65.0402	CUEDC1	3376.38	TRUE	848	56.3932	3667.82	0.025491	enh117204-CUEDC1
chr17	55950000	55955000	5001	*	chr17	55935000	55940000	5001	*	enh117205	genic	86.7727	CUEDC1	3376.38	TRUE	848	56.3932	4893.38	0.0340086	enh117205-CUEDC1
chr17	55955000	55960000	5001	*	chr17	55935000	55940000	5001	*	enh117206	genic	67.631	CUEDC1	3376.38	TRUE	848	45.4165	3071.56	0.0213471	enh117206-CUEDC1
chr17	55970000	55975000	5001	*	chr17	55935000	55940000	5001	*	enh117207	genic	101.934	CUEDC1	3376.38	TRUE	848	36.7874	3749.9	0.0260614	enh117207-CUEDC1
chr17	56025000	56030000	5001	*	chr17	55935000	55940000	5001	*	enh117217	genic	96.9153	CUEDC1	3376.38	TRUE	848	30.475	2953.49	0.0205265	enh117217-CUEDC1
chr17	56065000	56070000	5001	*	chr17	55935000	55940000	5001	*	enh117220	promoter	120.254	CUEDC1	3376.38	TRUE	848	49.1831	5914.46	0.041105	enh117220-CUEDC1
chr17	56070000	56075000	5001	*	chr17	55935000	55940000	5001	*	enh117221	intergenic	61.5628	CUEDC1	3376.38	TRUE	848	60.076	3698.45	0.0257039	enh117221-CUEDC1
chr17	56070000	56075000	5001	*	chr17	55935000	55940000	5001	*	enh117222	intergenic	71.3871	CUEDC1	3376.38	TRUE	848	60.076	4288.66	0.0298058	enh117222-CUEDC1
chr17	56075000	56080000	5001	*	chr17	55935000	55940000	5001	*	enh117223	intergenic	68.9685	CUEDC1	3376.38	TRUE	848	45.1582	3114.49	0.0216455	enh117223-CUEDC1
chr17	56080000	56085000	5001	*	chr17	55935000	55940000	5001	*	enh117224	promoter	117.561	CUEDC1	3376.38	TRUE	848	33.8526	3979.73	0.0276588	enh117224-CUEDC1
chr17	55935000	55940000	5001	*	chr17	56045000	56050000	5001	*	enh117202	genic	87.9646	VEZF1	1966.5	TRUE	849	29.1105	2560.7	0.0266121	enh117202-VEZF1
chr17	55945000	55950000	5001	*	chr17	56045000	56050000	5001	*	enh117203	genic	95.4978	VEZF1	1966.5	TRUE	849	25.1287	2399.74	0.0249393	enh117203-VEZF1
chr17	55970000	55975000	5001	*	chr17	56045000	56050000	5001	*	enh117207	genic	101.934	VEZF1	1966.5	TRUE	849	30.6356	3122.82	0.032454	enh117207-VEZF1
chr17	55975000	55980000	5001	*	chr17	56045000	56050000	5001	*	enh117208	genic	79.2949	VEZF1	1966.5	TRUE	849	28.6429	2271.24	0.0236039	enh117208-VEZF1
chr17	55980000	55985000	5001	*	chr17	56045000	56050000	5001	*	enh117209	genic	88.6693	VEZF1	1966.5	TRUE	849	26.3577	2337.11	0.0242885	enh117209-VEZF1
chr17	55990000	55995000	5001	*	chr17	56045000	56050000	5001	*	enh117211	genic	59.5365	VEZF1	1966.5	TRUE	849	34.909	2078.36	0.0215994	enh117211-VEZF1
chr17	56005000	56010000	5001	*	chr17	56045000	56050000	5001	*	enh117212	genic	63.9345	VEZF1	1966.5	TRUE	849	36.7326	2348.48	0.0244066	enh117212-VEZF1
chr17	56015000	56020000	5001	*	chr17	56045000	56050000	5001	*	enh117214	genic	76.4131	VEZF1	1966.5	TRUE	849	27.6301	2111.3	0.0219417	enh117214-VEZF1
chr17	56020000	56025000	5001	*	chr17	56045000	56050000	5001	*	enh117215	genic	72.252	VEZF1	1966.5	TRUE	849	45.499	3287.4	0.0341643	enh117215-VEZF1
chr17	56020000	56025000	5001	*	chr17	56045000	56050000	5001	*	enh117216	genic	96.2515	VEZF1	1966.5	TRUE	849	45.499	4379.35	0.0455125	enh117216-VEZF1
chr17	56025000	56030000	5001	*	chr17	56045000	56050000	5001	*	enh117217	genic	96.9153	VEZF1	1966.5	TRUE	849	51.0659	4949.07	0.0514332	enh117217-VEZF1
chr17	56025000	56030000	5001	*	chr17	56045000	56050000	5001	*	enh117218	genic	77.123	VEZF1	1966.5	TRUE	849	51.0659	3938.36	0.0409294	enh117218-VEZF1
chr17	56030000	56035000	5001	*	chr17	56045000	56050000	5001	*	enh117219	promoter	85.7799	VEZF1	1966.5	TRUE	849	74.4762	6388.56	0.0663932	enh117219-VEZF1
chr17	56065000	56070000	5001	*	chr17	56045000	56050000	5001	*	enh117220	promoter	120.254	VEZF1	1966.5	TRUE	849	37.2433	4478.65	0.0465444	enh117220-VEZF1
chr17	56070000	56075000	5001	*	chr17	56045000	56050000	5001	*	enh117221	intergenic	61.5628	VEZF1	1966.5	TRUE	849	39.5804	2436.68	0.0253232	enh117221-VEZF1
chr17	56070000	56075000	5001	*	chr17	56045000	56050000	5001	*	enh117222	intergenic	71.3871	VEZF1	1966.5	TRUE	849	39.5804	2825.53	0.0293643	enh117222-VEZF1
chr17	56080000	56085000	5001	*	chr17	56045000	56050000	5001	*	enh117224	promoter	117.561	VEZF1	1966.5	TRUE	849	20.0803	2360.66	0.0245331	enh117224-VEZF1
chr17	55925000	55930000	5001	*	chr17	56075000	56080000	5001	*	enh117201	promoter	100.101	SRSF1	1858.88	TRUE	850	35.4234	3545.93	0.0240343	enh117201-SRSF1
chr17	55935000	55940000	5001	*	chr17	56075000	56080000	5001	*	enh117202	genic	87.9646	SRSF1	1858.88	TRUE	850	45.1582	3972.32	0.0269243	enh117202-SRSF1
chr17	55970000	55975000	5001	*	chr17	56075000	56080000	5001	*	enh117207	genic	101.934	SRSF1	1858.88	TRUE	850	38.3202	3906.14	0.0264758	enh117207-SRSF1
chr17	56065000	56070000	5001	*	chr17	56075000	56080000	5001	*	enh117220	promoter	120.254	SRSF1	1858.88	TRUE	850	87.5331	10526.2	0.0713464	enh117220-SRSF1
chr17	56070000	56075000	5001	*	chr17	56075000	56080000	5001	*	enh117221	intergenic	61.5628	SRSF1	1858.88	TRUE	850	144.771	8912.5	0.0604088	enh117221-SRSF1
chr17	56070000	56075000	5001	*	chr17	56075000	56080000	5001	*	enh117222	intergenic	71.3871	SRSF1	1858.88	TRUE	850	144.771	10334.8	0.070049	enh117222-SRSF1
chr17	56075000	56080000	5001	*	chr17	56075000	56080000	5001	*	enh117223	intergenic	68.9685	SRSF1	1858.88	TRUE	850	295.108	20353.2	0.137953	enh117223-SRSF1
chr17	56080000	56085000	5001	*	chr17	56075000	56080000	5001	*	enh117224	promoter	117.561	SRSF1	1858.88	TRUE	850	134.754	15841.7	0.107375	enh117224-SRSF1
chr17	55925000	55930000	5001	*	chr17	56150000	56155000	5001	*	enh117201	promoter	100.101	LOC101927666	408.875	TRUE	851	12.1073	1211.96	0.0221946	enh117201-LOC101927666
chr17	56080000	56085000	5001	*	chr17	56150000	56155000	5001	*	enh117224	promoter	117.561	LOC101927666	408.875	TRUE	851	13.5307	1590.67	0.0291299	enh117224-LOC101927666
chr17	56120000	56125000	5001	*	chr17	56150000	56155000	5001	*	enh117225	intergenic	57.9697	LOC101927666	408.875	TRUE	851	37.0064	2145.25	0.0392859	enh117225-LOC101927666
chr17	56160000	56165000	5001	*	chr17	56150000	56155000	5001	*	enh117226	promoter	109.159	LOC101927666	408.875	TRUE	851	58.8331	6422.18	0.117609	enh117226-LOC101927666
chr17	56190000	56195000	5001	*	chr17	56150000	56155000	5001	*	enh117227	intergenic	60.457	LOC101927666	408.875	TRUE	851	20.6292	1247.18	0.0228396	enh117227-LOC101927666
chr17	56080000	56085000	5001	*	chr17	56160000	56165000	5001	*	enh117224	promoter	117.561	DYNLL2	986.25	TRUE	852	18.8227	2212.81	0.0209608	enh117224-DYNLL2
chr17	56160000	56165000	5001	*	chr17	56160000	56165000	5001	*	enh117226	promoter	109.159	DYNLL2	986.25	TRUE	852	449.512	49068.4	0.464798	enh117226-DYNLL2
chr17	56230000	56235000	5001	*	chr17	56230000	56235000	5001	*	enh117228	intergenic	56.1287	OR4D1	12.25	TRUE	853	320.06	17964.6	0.179735	enh117228-OR4D1
chr17	56230000	56235000	5001	*	chr17	56230000	56235000	5001	*	enh117229	promoter	64.2622	OR4D1	12.25	TRUE	853	320.06	20567.8	0.20578	enh117229-OR4D1
chr17	56235000	56240000	5001	*	chr17	56230000	56235000	5001	*	enh117230	intergenic	62.8987	OR4D1	12.25	TRUE	853	155.028	9751.05	0.0975592	enh117230-OR4D1
chr17	56265000	56270000	5001	*	chr17	56230000	56235000	5001	*	enh117232	intergenic	64.513	OR4D1	12.25	TRUE	853	32.3264	2085.47	0.0208651	enh117232-OR4D1
chr17	56230000	56235000	5001	*	chr17	56230000	56235000	5001	*	enh117228	intergenic	56.1287	MSX2P1	51.25	TRUE	854	320.06	17964.6	0.179735	enh117228-MSX2P1
chr17	56230000	56235000	5001	*	chr17	56230000	56235000	5001	*	enh117229	promoter	64.2622	MSX2P1	51.25	TRUE	854	320.06	20567.8	0.20578	enh117229-MSX2P1
chr17	56235000	56240000	5001	*	chr17	56230000	56235000	5001	*	enh117230	intergenic	62.8987	MSX2P1	51.25	TRUE	854	155.028	9751.05	0.0975592	enh117230-MSX2P1
chr17	56265000	56270000	5001	*	chr17	56230000	56235000	5001	*	enh117232	intergenic	64.513	MSX2P1	51.25	TRUE	854	32.3264	2085.47	0.0208651	enh117232-MSX2P1
chr17	56080000	56085000	5001	*	chr17	56245000	56250000	5001	*	enh117224	promoter	117.561	OR4D2	9.25	TRUE	855	12.9914	1527.28	0.0216884	enh117224-OR4D2
chr17	56230000	56235000	5001	*	chr17	56245000	56250000	5001	*	enh117228	intergenic	56.1287	OR4D2	9.25	TRUE	855	55.9369	3139.66	0.0445853	enh117228-OR4D2
chr17	56230000	56235000	5001	*	chr17	56245000	56250000	5001	*	enh117229	promoter	64.2622	OR4D2	9.25	TRUE	855	55.9369	3594.62	0.0510461	enh117229-OR4D2
chr17	56235000	56240000	5001	*	chr17	56245000	56250000	5001	*	enh117230	intergenic	62.8987	OR4D2	9.25	TRUE	855	80.4638	5061.07	0.0718706	enh117230-OR4D2
chr17	56260000	56265000	5001	*	chr17	56245000	56250000	5001	*	enh117231	intergenic	57.3298	OR4D2	9.25	TRUE	855	54.2879	3112.31	0.044197	enh117231-OR4D2
chr17	56265000	56270000	5001	*	chr17	56245000	56250000	5001	*	enh117232	intergenic	64.513	OR4D2	9.25	TRUE	855	51.6494	3332.06	0.0473175	enh117232-OR4D2
chr17	56275000	56280000	5001	*	chr17	56245000	56250000	5001	*	enh117233	genic	66.4588	OR4D2	9.25	TRUE	855	34.5416	2295.6	0.032599	enh117233-OR4D2
chr17	56295000	56300000	5001	*	chr17	56245000	56250000	5001	*	enh117234	promoter	93.5217	OR4D2	9.25	TRUE	855	15.6485	1463.48	0.0207824	enh117234-OR4D2
chr17	56310000	56315000	5001	*	chr17	56245000	56250000	5001	*	enh117236	intergenic	99.8923	OR4D2	9.25	TRUE	855	16.2669	1624.94	0.0230752	enh117236-OR4D2
chr17	56235000	56240000	5001	*	chr17	56270000	56275000	5001	*	enh117230	intergenic	62.8987	EPX	96.125	TRUE	856	27.4783	1728.35	0.0206281	enh117230-EPX
chr17	56260000	56265000	5001	*	chr17	56270000	56275000	5001	*	enh117231	intergenic	57.3298	EPX	96.125	TRUE	856	75.4831	4327.43	0.0516485	enh117231-EPX
chr17	56265000	56270000	5001	*	chr17	56270000	56275000	5001	*	enh117232	intergenic	64.513	EPX	96.125	TRUE	856	139.284	8985.6	0.107244	enh117232-EPX
chr17	56275000	56280000	5001	*	chr17	56270000	56275000	5001	*	enh117233	genic	66.4588	EPX	96.125	TRUE	856	158.692	10546.5	0.125874	enh117233-EPX
chr17	56295000	56300000	5001	*	chr17	56270000	56275000	5001	*	enh117234	promoter	93.5217	EPX	96.125	TRUE	856	32.2785	3018.74	0.036029	enh117234-EPX
chr17	56300000	56305000	5001	*	chr17	56270000	56275000	5001	*	enh117235	intergenic	68.8011	EPX	96.125	TRUE	856	32.1049	2208.85	0.0263629	enh117235-EPX
chr17	56310000	56315000	5001	*	chr17	56270000	56275000	5001	*	enh117236	intergenic	99.8923	EPX	96.125	TRUE	856	21.6915	2166.81	0.0258612	enh117236-EPX
chr17	56260000	56265000	5001	*	chr17	56280000	56285000	5001	*	enh117231	intergenic	57.3298	MKS1	487.875	TRUE	857	46.0176	2638.18	0.0333301	enh117231-MKS1
chr17	56265000	56270000	5001	*	chr17	56280000	56285000	5001	*	enh117232	intergenic	64.513	MKS1	487.875	TRUE	857	65.5228	4227.07	0.0534037	enh117232-MKS1
chr17	56275000	56280000	5001	*	chr17	56280000	56285000	5001	*	enh117233	genic	66.4588	MKS1	487.875	TRUE	857	176.428	11725.2	0.148133	enh117233-MKS1
chr17	56295000	56300000	5001	*	chr17	56280000	56285000	5001	*	enh117234	promoter	93.5217	MKS1	487.875	TRUE	857	59.217	5538.08	0.0699667	enh117234-MKS1
chr17	56300000	56305000	5001	*	chr17	56280000	56285000	5001	*	enh117235	intergenic	68.8011	MKS1	487.875	TRUE	857	54.821	3771.75	0.0476513	enh117235-MKS1
chr17	56310000	56315000	5001	*	chr17	56280000	56285000	5001	*	enh117236	intergenic	99.8923	MKS1	487.875	TRUE	857	30.6417	3060.88	0.0386703	enh117236-MKS1
chr17	56315000	56320000	5001	*	chr17	56280000	56285000	5001	*	enh117237	promoter	59.2104	MKS1	487.875	TRUE	857	32.2835	1911.52	0.0241497	enh117237-MKS1
chr17	56325000	56330000	5001	*	chr17	56280000	56285000	5001	*	enh117238	genic	77.4631	MKS1	487.875	TRUE	857	26.1168	2023.09	0.0255592	enh117238-MKS1
chr17	56325000	56330000	5001	*	chr17	56280000	56285000	5001	*	enh117239	genic	68.9667	MKS1	487.875	TRUE	857	26.1168	1801.19	0.0227558	enh117239-MKS1
chr17	56295000	56300000	5001	*	chr17	56315000	56320000	5001	*	enh117234	promoter	93.5217	LPO	272.625	TRUE	858	43.8856	4104.26	0.0343429	enh117234-LPO
chr17	56300000	56305000	5001	*	chr17	56315000	56320000	5001	*	enh117235	intergenic	68.8011	LPO	272.625	TRUE	858	62.2318	4281.62	0.0358269	enh117235-LPO
chr17	56310000	56315000	5001	*	chr17	56315000	56320000	5001	*	enh117236	intergenic	99.8923	LPO	272.625	TRUE	858	184.146	18394.8	0.15392	enh117236-LPO
chr17	56315000	56320000	5001	*	chr17	56315000	56320000	5001	*	enh117237	promoter	59.2104	LPO	272.625	TRUE	858	381.684	22599.7	0.189105	enh117237-LPO
chr17	56325000	56330000	5001	*	chr17	56315000	56320000	5001	*	enh117238	genic	77.4631	LPO	272.625	TRUE	858	81.3494	6301.58	0.0527292	enh117238-LPO
chr17	56325000	56330000	5001	*	chr17	56315000	56320000	5001	*	enh117239	genic	68.9667	LPO	272.625	TRUE	858	81.3494	5610.4	0.0469457	enh117239-LPO
chr17	56330000	56335000	5001	*	chr17	56315000	56320000	5001	*	enh117240	genic	59.252	LPO	272.625	TRUE	858	52.3111	3099.54	0.0259357	enh117240-LPO
chr17	56310000	56315000	5001	*	chr17	56345000	56350000	5001	*	enh117236	intergenic	99.8923	MPO	90.875	TRUE	859	29.0664	2903.52	0.0370353	enh117236-MPO
chr17	56325000	56330000	5001	*	chr17	56345000	56350000	5001	*	enh117238	genic	77.4631	MPO	90.875	TRUE	859	50.9343	3945.53	0.0503265	enh117238-MPO
chr17	56325000	56330000	5001	*	chr17	56345000	56350000	5001	*	enh117239	genic	68.9667	MPO	90.875	TRUE	859	50.9343	3512.77	0.0448066	enh117239-MPO
chr17	56330000	56335000	5001	*	chr17	56345000	56350000	5001	*	enh117240	genic	59.252	MPO	90.875	TRUE	859	58.1531	3445.69	0.0439509	enh117240-MPO
chr17	56355000	56360000	5001	*	chr17	56345000	56350000	5001	*	enh117241	promoter	70.3652	MPO	90.875	TRUE	859	76.2452	5365.01	0.0684324	enh117241-MPO
chr17	56360000	56365000	5001	*	chr17	56345000	56350000	5001	*	enh117242	intergenic	67.241	MPO	90.875	TRUE	859	46.599	3133.36	0.0399671	enh117242-MPO
chr17	56365000	56370000	5001	*	chr17	56345000	56350000	5001	*	enh117243	intergenic	81.9201	MPO	90.875	TRUE	859	36.6245	3000.28	0.0382696	enh117243-MPO
chr17	56385000	56390000	5001	*	chr17	56345000	56350000	5001	*	enh117245	genic	81.1152	MPO	90.875	TRUE	859	24.6766	2001.65	0.0255317	enh117245-MPO
chr17	56385000	56390000	5001	*	chr17	56345000	56350000	5001	*	enh117246	genic	68.6793	MPO	90.875	TRUE	859	24.6766	1694.77	0.0216174	enh117246-MPO
chr17	56390000	56395000	5001	*	chr17	56345000	56350000	5001	*	enh117247	genic	68.6545	MPO	90.875	TRUE	859	27.2874	1873.4	0.0238959	enh117247-MPO
chr17	56425000	56430000	5001	*	chr17	56345000	56350000	5001	*	enh117252	promoter	112.943	MPO	90.875	TRUE	859	14.921	1685.23	0.0214957	enh117252-MPO
chr17	56495000	56500000	5001	*	chr17	56345000	56350000	5001	*	enh117255	promoter	70.5391	MPO	90.875	TRUE	859	26.006	1834.44	0.0233989	enh117255-MPO
chr17	56495000	56500000	5001	*	chr17	56345000	56350000	5001	*	enh117256	genic	73.7549	MPO	90.875	TRUE	859	26.006	1918.07	0.0244656	enh117256-MPO
chr17	56325000	56330000	5001	*	chr17	56375000	56380000	5001	*	enh117238	genic	77.4631	TSPOAP1	1288.5	TRUE	860	28.8466	2234.55	0.0206601	enh117238-TSPOAP1
chr17	56355000	56360000	5001	*	chr17	56375000	56380000	5001	*	enh117241	promoter	70.3652	TSPOAP1	1288.5	TRUE	860	46.9915	3306.57	0.0305718	enh117241-TSPOAP1
chr17	56360000	56365000	5001	*	chr17	56375000	56380000	5001	*	enh117242	intergenic	67.241	TSPOAP1	1288.5	TRUE	860	58.3386	3922.75	0.0362689	enh117242-TSPOAP1
chr17	56365000	56370000	5001	*	chr17	56375000	56380000	5001	*	enh117243	intergenic	81.9201	TSPOAP1	1288.5	TRUE	860	84.7523	6942.91	0.0641927	enh117243-TSPOAP1
chr17	56380000	56385000	5001	*	chr17	56375000	56380000	5001	*	enh117244	genic	67.1032	TSPOAP1	1288.5	TRUE	860	169.415	11368.3	0.105109	enh117244-TSPOAP1
chr17	56385000	56390000	5001	*	chr17	56375000	56380000	5001	*	enh117245	genic	81.1152	TSPOAP1	1288.5	TRUE	860	99.2677	8052.12	0.0744482	enh117245-TSPOAP1
chr17	56385000	56390000	5001	*	chr17	56375000	56380000	5001	*	enh117246	genic	68.6793	TSPOAP1	1288.5	TRUE	860	99.2677	6817.64	0.0630345	enh117246-TSPOAP1
chr17	56390000	56395000	5001	*	chr17	56375000	56380000	5001	*	enh117247	genic	68.6545	TSPOAP1	1288.5	TRUE	860	55.9078	3838.32	0.0354884	enh117247-TSPOAP1
chr17	56405000	56410000	5001	*	chr17	56375000	56380000	5001	*	enh117248	promoter	122.974	TSPOAP1	1288.5	TRUE	860	28.4297	3496.12	0.0323244	enh117248-TSPOAP1
chr17	56405000	56410000	5001	*	chr17	56375000	56380000	5001	*	enh117249	intergenic	121.008	TSPOAP1	1288.5	TRUE	860	28.4297	3440.22	0.0318075	enh117249-TSPOAP1
chr17	56415000	56420000	5001	*	chr17	56375000	56380000	5001	*	enh117250	promoter	143.217	TSPOAP1	1288.5	TRUE	860	19.312	2765.8	0.025572	enh117250-TSPOAP1
chr17	56425000	56430000	5001	*	chr17	56375000	56380000	5001	*	enh117252	promoter	112.943	TSPOAP1	1288.5	TRUE	860	22.1826	2505.38	0.0231642	enh117252-TSPOAP1
chr17	56525000	56530000	5001	*	chr17	56375000	56380000	5001	*	enh117257	genic	73.3085	TSPOAP1	1288.5	TRUE	860	32.7758	2402.74	0.0222152	enh117257-TSPOAP1
chr17	56405000	56410000	5001	*	chr17	56410000	56415000	5001	*	enh117248	promoter	122.974	TSPOAP1-AS1	7720.5	TRUE	861	178.37	21934.9	0.1482	enh117248-TSPOAP1-AS1
chr17	56405000	56410000	5001	*	chr17	56410000	56415000	5001	*	enh117249	intergenic	121.008	TSPOAP1-AS1	7720.5	TRUE	861	178.37	21584.2	0.145831	enh117249-TSPOAP1-AS1
chr17	56415000	56420000	5001	*	chr17	56410000	56415000	5001	*	enh117250	promoter	143.217	TSPOAP1-AS1	7720.5	TRUE	861	214.128	30666.7	0.207195	enh117250-TSPOAP1-AS1
chr17	56420000	56425000	5001	*	chr17	56410000	56415000	5001	*	enh117251	genic	120.296	TSPOAP1-AS1	7720.5	TRUE	861	105.254	12661.7	0.0855467	enh117251-TSPOAP1-AS1
chr17	56425000	56430000	5001	*	chr17	56410000	56415000	5001	*	enh117252	promoter	112.943	TSPOAP1-AS1	7720.5	TRUE	861	73.8449	8340.29	0.05635	enh117252-TSPOAP1-AS1
chr17	56405000	56410000	5001	*	chr17	56420000	56425000	5001	*	enh117248	promoter	122.974	SUPT4H1	1828.62	TRUE	862	82.4193	10135.4	0.0547466	enh117248-SUPT4H1
chr17	56405000	56410000	5001	*	chr17	56420000	56425000	5001	*	enh117249	intergenic	121.008	SUPT4H1	1828.62	TRUE	862	82.4193	9973.37	0.0538712	enh117249-SUPT4H1
chr17	56415000	56420000	5001	*	chr17	56420000	56425000	5001	*	enh117250	promoter	143.217	SUPT4H1	1828.62	TRUE	862	225.147	32244.9	0.174171	enh117250-SUPT4H1
chr17	56420000	56425000	5001	*	chr17	56420000	56425000	5001	*	enh117251	genic	120.296	SUPT4H1	1828.62	TRUE	862	507.855	61093.1	0.329994	enh117251-SUPT4H1
chr17	56425000	56430000	5001	*	chr17	56420000	56425000	5001	*	enh117252	promoter	112.943	SUPT4H1	1828.62	TRUE	862	182.67	20631.4	0.11144	enh117252-SUPT4H1
chr17	56405000	56410000	5001	*	chr17	56425000	56430000	5001	*	enh117248	promoter	122.974	RNF43	854.25	TRUE	863	63.9207	7860.6	0.0510726	enh117248-RNF43
chr17	56405000	56410000	5001	*	chr17	56425000	56430000	5001	*	enh117249	intergenic	121.008	RNF43	854.25	TRUE	863	63.9207	7734.91	0.0502559	enh117249-RNF43
chr17	56415000	56420000	5001	*	chr17	56425000	56430000	5001	*	enh117250	promoter	143.217	RNF43	854.25	TRUE	863	86.6652	12411.9	0.0806437	enh117250-RNF43
chr17	56420000	56425000	5001	*	chr17	56425000	56430000	5001	*	enh117251	genic	120.296	RNF43	854.25	TRUE	863	182.67	21974.5	0.142775	enh117251-RNF43
chr17	56425000	56430000	5001	*	chr17	56425000	56430000	5001	*	enh117252	promoter	112.943	RNF43	854.25	TRUE	863	412.512	46590.5	0.302712	enh117252-RNF43
chr17	56495000	56500000	5001	*	chr17	56425000	56430000	5001	*	enh117255	promoter	70.5391	RNF43	854.25	TRUE	863	45.0128	3175.16	0.0206299	enh117255-RNF43
chr17	56495000	56500000	5001	*	chr17	56425000	56430000	5001	*	enh117256	genic	73.7549	RNF43	854.25	TRUE	863	45.0128	3319.92	0.0215704	enh117256-RNF43
chr17	56385000	56390000	5001	*	chr17	56495000	56500000	5001	*	enh117245	genic	81.1152	HSF5	417.25	TRUE	864	31.467	2552.45	0.0220597	enh117245-HSF5
chr17	56390000	56395000	5001	*	chr17	56495000	56500000	5001	*	enh117247	genic	68.6545	HSF5	417.25	TRUE	864	38.6624	2654.35	0.0229404	enh117247-HSF5
chr17	56405000	56410000	5001	*	chr17	56495000	56500000	5001	*	enh117248	promoter	122.974	HSF5	417.25	TRUE	864	32.7671	4029.51	0.0348253	enh117248-HSF5
chr17	56405000	56410000	5001	*	chr17	56495000	56500000	5001	*	enh117249	intergenic	121.008	HSF5	417.25	TRUE	864	32.7671	3965.07	0.0342684	enh117249-HSF5
chr17	56415000	56420000	5001	*	chr17	56495000	56500000	5001	*	enh117250	promoter	143.217	HSF5	417.25	TRUE	864	24.5456	3515.34	0.0303816	enh117250-HSF5
chr17	56420000	56425000	5001	*	chr17	56495000	56500000	5001	*	enh117251	genic	120.296	HSF5	417.25	TRUE	864	22.5267	2709.88	0.0234203	enh117251-HSF5
chr17	56425000	56430000	5001	*	chr17	56495000	56500000	5001	*	enh117252	promoter	112.943	HSF5	417.25	TRUE	864	45.0128	5083.9	0.0439379	enh117252-HSF5
chr17	56495000	56500000	5001	*	chr17	56495000	56500000	5001	*	enh117255	promoter	70.5391	HSF5	417.25	TRUE	864	281.572	19861.8	0.171657	enh117255-HSF5
chr17	56495000	56500000	5001	*	chr17	56495000	56500000	5001	*	enh117256	genic	73.7549	HSF5	417.25	TRUE	864	281.572	20767.3	0.179483	enh117256-HSF5
chr17	56525000	56530000	5001	*	chr17	56565000	56570000	5001	*	enh117257	genic	73.3085	MTMR4	2520.25	TRUE	865	26.7413	1960.37	0.0238722	enh117257-MTMR4
chr17	56570000	56575000	5001	*	chr17	56565000	56570000	5001	*	enh117258	genic	61.4722	MTMR4	2520.25	TRUE	865	179.863	11056.6	0.134641	enh117258-MTMR4
chr17	56580000	56585000	5001	*	chr17	56565000	56570000	5001	*	enh117259	genic	80.8018	MTMR4	2520.25	TRUE	865	61.693	4984.9	0.0607032	enh117259-MTMR4
chr17	56580000	56585000	5001	*	chr17	56565000	56570000	5001	*	enh117260	genic	79.3355	MTMR4	2520.25	TRUE	865	61.693	4894.44	0.0596016	enh117260-MTMR4
chr17	56580000	56585000	5001	*	chr17	56565000	56570000	5001	*	enh117261	genic	71.5175	MTMR4	2520.25	TRUE	865	61.693	4412.13	0.0537283	enh117261-MTMR4
chr17	56595000	56600000	5001	*	chr17	56565000	56570000	5001	*	enh117262	promoter	138.284	MTMR4	2520.25	TRUE	865	16.1659	2235.48	0.0272224	enh117262-MTMR4
chr17	56595000	56600000	5001	*	chr17	56595000	56600000	5001	*	enh117262	promoter	138.284	SEPT4-AS1	886.375	TRUE	866	321.695	44485.1	0.31427	enh117262-SEPT4-AS1
chr17	56600000	56605000	5001	*	chr17	56595000	56600000	5001	*	enh117263	genic	91.3997	SEPT4-AS1	886.375	TRUE	866	156.217	14278.2	0.10087	enh117263-SEPT4-AS1
chr17	56605000	56610000	5001	*	chr17	56595000	56600000	5001	*	enh117264	genic	72.6196	SEPT4-AS1	886.375	TRUE	866	74.8158	5433.09	0.0383827	enh117264-SEPT4-AS1
chr17	56610000	56615000	5001	*	chr17	56595000	56600000	5001	*	enh117265	genic	83.024	SEPT4-AS1	886.375	TRUE	866	48.3948	4017.92	0.0283851	enh117265-SEPT4-AS1
chr17	56615000	56620000	5001	*	chr17	56595000	56600000	5001	*	enh117266	genic	63.1397	SEPT4-AS1	886.375	TRUE	866	47.3025	2986.67	0.0210997	enh117266-SEPT4-AS1
chr17	56705000	56710000	5001	*	chr17	56595000	56600000	5001	*	enh117275	genic	107	SEPT4-AS1	886.375	TRUE	866	27.6069	2953.95	0.0208685	enh117275-SEPT4-AS1
chr17	56595000	56600000	5001	*	chr17	56595000	56600000	5001	*	enh117262	promoter	138.284	2024-09-04	358.875	TRUE	867	321.695	44485.1	0.31427	enh117262-SEPT4
chr17	56600000	56605000	5001	*	chr17	56595000	56600000	5001	*	enh117263	genic	91.3997	2024-09-04	358.875	TRUE	867	156.217	14278.2	0.10087	enh117263-SEPT4
chr17	56605000	56610000	5001	*	chr17	56595000	56600000	5001	*	enh117264	genic	72.6196	2024-09-04	358.875	TRUE	867	74.8158	5433.09	0.0383827	enh117264-SEPT4
chr17	56610000	56615000	5001	*	chr17	56595000	56600000	5001	*	enh117265	genic	83.024	2024-09-04	358.875	TRUE	867	48.3948	4017.92	0.0283851	enh117265-SEPT4
chr17	56615000	56620000	5001	*	chr17	56595000	56600000	5001	*	enh117266	genic	63.1397	2024-09-04	358.875	TRUE	867	47.3025	2986.67	0.0210997	enh117266-SEPT4
chr17	56705000	56710000	5001	*	chr17	56595000	56600000	5001	*	enh117275	genic	107	2024-09-04	358.875	TRUE	867	27.6069	2953.95	0.0208685	enh117275-SEPT4
chr17	56595000	56600000	5001	*	chr17	56615000	56620000	5001	*	enh117262	promoter	138.284	C17orf47	22	TRUE	868	47.3025	6541.16	0.0541777	enh117262-C17orf47
chr17	56600000	56605000	5001	*	chr17	56615000	56620000	5001	*	enh117263	genic	91.3997	C17orf47	22	TRUE	868	51.1579	4675.82	0.0387278	enh117263-C17orf47
chr17	56605000	56610000	5001	*	chr17	56615000	56620000	5001	*	enh117264	genic	72.6196	C17orf47	22	TRUE	868	77.4591	5625.05	0.0465899	enh117264-C17orf47
chr17	56610000	56615000	5001	*	chr17	56615000	56620000	5001	*	enh117265	genic	83.024	C17orf47	22	TRUE	868	167.399	13898.1	0.115112	enh117265-C17orf47
chr17	56615000	56620000	5001	*	chr17	56615000	56620000	5001	*	enh117266	genic	63.1397	C17orf47	22	TRUE	868	416.537	26300	0.217832	enh117266-C17orf47
chr17	56630000	56635000	5001	*	chr17	56615000	56620000	5001	*	enh117267	genic	74.0294	C17orf47	22	TRUE	868	79.0103	5849.08	0.0484455	enh117267-C17orf47
chr17	56640000	56645000	5001	*	chr17	56615000	56620000	5001	*	enh117268	genic	64.2512	C17orf47	22	TRUE	868	40.9635	2631.96	0.0217994	enh117268-C17orf47
chr17	56645000	56650000	5001	*	chr17	56615000	56620000	5001	*	enh117269	genic	71.3692	C17orf47	22	TRUE	868	38.7682	2766.85	0.0229167	enh117269-C17orf47
chr17	56595000	56600000	5001	*	chr17	56630000	56635000	5001	*	enh117262	promoter	138.284	TEX14	2012.38	TRUE	869	24.0665	3328	0.030752	enh117262-TEX14
chr17	56600000	56605000	5001	*	chr17	56630000	56635000	5001	*	enh117263	genic	91.3997	TEX14	2012.38	TRUE	869	32.4505	2965.97	0.0274067	enh117263-TEX14
chr17	56605000	56610000	5001	*	chr17	56630000	56635000	5001	*	enh117264	genic	72.6196	TEX14	2012.38	TRUE	869	55.3409	4018.84	0.0371356	enh117264-TEX14
chr17	56610000	56615000	5001	*	chr17	56630000	56635000	5001	*	enh117265	genic	83.024	TEX14	2012.38	TRUE	869	58.6877	4872.48	0.0450236	enh117265-TEX14
chr17	56615000	56620000	5001	*	chr17	56630000	56635000	5001	*	enh117266	genic	63.1397	TEX14	2012.38	TRUE	869	79.0103	4988.69	0.0460974	enh117266-TEX14
chr17	56630000	56635000	5001	*	chr17	56630000	56635000	5001	*	enh117267	genic	74.0294	TEX14	2012.38	TRUE	869	372.898	27605.4	0.255084	enh117267-TEX14
chr17	56640000	56645000	5001	*	chr17	56630000	56635000	5001	*	enh117268	genic	64.2512	TEX14	2012.38	TRUE	869	90.944	5843.26	0.053994	enh117268-TEX14
chr17	56645000	56650000	5001	*	chr17	56630000	56635000	5001	*	enh117269	genic	71.3692	TEX14	2012.38	TRUE	869	66.2463	4727.94	0.043688	enh117269-TEX14
chr17	4900000	4905000	5001	*	chr17	5675000	5680000	5001	*	enh114174	promoter	101.698	LOC339166	238.875	TRUE	870	3.28849	334.434	0.028276	enh114174-LOC339166
chr17	5385000	5390000	5001	*	chr17	5675000	5680000	5001	*	enh114201	promoter	101.697	LOC339166	238.875	TRUE	870	2.56668	261.025	0.0220693	enh114201-LOC339166
chr17	5485000	5490000	5001	*	chr17	5675000	5680000	5001	*	enh114207	promoter	81.8226	LOC339166	238.875	TRUE	870	8.39339	686.769	0.0580655	enh114207-LOC339166
chr17	5495000	5500000	5001	*	chr17	5675000	5680000	5001	*	enh114208	intergenic	55.3682	LOC339166	238.875	TRUE	870	8.40381	465.304	0.0393409	enh114208-LOC339166
chr17	5510000	5515000	5001	*	chr17	5675000	5680000	5001	*	enh114209	intergenic	62.7009	LOC339166	238.875	TRUE	870	9.43911	591.841	0.0500395	enh114209-LOC339166
chr17	5515000	5520000	5001	*	chr17	5675000	5680000	5001	*	enh114210	intergenic	59.2032	LOC339166	238.875	TRUE	870	5.50418	325.865	0.0275515	enh114210-LOC339166
chr17	5520000	5525000	5001	*	chr17	5675000	5680000	5001	*	enh114211	intergenic	58.9315	LOC339166	238.875	TRUE	870	11.442	674.293	0.0570107	enh114211-LOC339166
chr17	5615000	5620000	5001	*	chr17	5675000	5680000	5001	*	enh114212	intergenic	60.3348	LOC339166	238.875	TRUE	870	18.9372	1142.57	0.096603	enh114212-LOC339166
chr17	5970000	5975000	5001	*	chr17	5675000	5680000	5001	*	enh114213	intergenic	66.5374	LOC339166	238.875	TRUE	870	9.16473	609.797	0.0515576	enh114213-LOC339166
chr17	5970000	5975000	5001	*	chr17	5675000	5680000	5001	*	enh114214	promoter	64.5277	LOC339166	238.875	TRUE	870	9.16473	591.379	0.0500004	enh114214-LOC339166
chr17	6125000	6130000	5001	*	chr17	5675000	5680000	5001	*	enh114215	intergenic	56.5103	LOC339166	238.875	TRUE	870	13.543	765.318	0.0647067	enh114215-LOC339166
chr17	6325000	6330000	5001	*	chr17	5675000	5680000	5001	*	enh114216	intergenic	64.488	LOC339166	238.875	TRUE	870	7.28349	469.698	0.0397124	enh114216-LOC339166
chr17	6335000	6340000	5001	*	chr17	5675000	5680000	5001	*	enh114218	promoter	65.3476	LOC339166	238.875	TRUE	870	4.59213	300.085	0.0253718	enh114218-LOC339166
chr17	6360000	6365000	5001	*	chr17	5675000	5680000	5001	*	enh114220	genic	60.5481	LOC339166	238.875	TRUE	870	10.9495	662.969	0.0560533	enh114220-LOC339166
chr17	6580000	6585000	5001	*	chr17	5675000	5680000	5001	*	enh114237	intergenic	69.9072	LOC339166	238.875	TRUE	870	4.11639	287.765	0.0243302	enh114237-LOC339166
chr17	7135000	7140000	5001	*	chr17	5675000	5680000	5001	*	enh114276	promoter	87.9684	LOC339166	238.875	TRUE	870	2.85452	251.108	0.0212309	enh114276-LOC339166
chr17	8530000	8535000	5001	*	chr17	5675000	5680000	5001	*	enh114396	promoter	89.7942	LOC339166	238.875	TRUE	870	2.73478	245.567	0.0207624	enh114396-LOC339166
chr17	8920000	8925000	5001	*	chr17	5675000	5680000	5001	*	enh114422	promoter	85.0573	LOC339166	238.875	TRUE	870	2.83613	241.234	0.020396	enh114422-LOC339166
chr17	56595000	56600000	5001	*	chr17	56765000	56770000	5001	*	enh117262	promoter	138.284	RAD51C	536.75	TRUE	871	15.2407	2107.54	0.0256056	enh117262-RAD51C
chr17	56705000	56710000	5001	*	chr17	56765000	56770000	5001	*	enh117275	genic	107	RAD51C	536.75	TRUE	871	24.6766	2640.4	0.0320795	enh117275-RAD51C
chr17	56735000	56740000	5001	*	chr17	56765000	56770000	5001	*	enh117276	genic	75.8967	RAD51C	536.75	TRUE	871	36.7787	2791.38	0.0339139	enh117276-RAD51C
chr17	56740000	56745000	5001	*	chr17	56765000	56770000	5001	*	enh117277	genic	62.1006	RAD51C	536.75	TRUE	871	51.0805	3172.13	0.0385398	enh117277-RAD51C
chr17	56740000	56745000	5001	*	chr17	56765000	56770000	5001	*	enh117278	genic	88.6273	RAD51C	536.75	TRUE	871	51.0805	4527.13	0.0550024	enh117278-RAD51C
chr17	56750000	56755000	5001	*	chr17	56765000	56770000	5001	*	enh117279	genic	69.2086	RAD51C	536.75	TRUE	871	68.2495	4723.45	0.0573876	enh117279-RAD51C
chr17	56770000	56775000	5001	*	chr17	56765000	56770000	5001	*	enh117280	promoter	90.5621	RAD51C	536.75	TRUE	871	102.689	9299.7	0.112987	enh117280-RAD51C
chr17	56780000	56785000	5001	*	chr17	56765000	56770000	5001	*	enh117281	intergenic	65.2398	RAD51C	536.75	TRUE	871	48.7172	3178.3	0.0386148	enh117281-RAD51C
chr17	57075000	57080000	5001	*	chr17	56765000	56770000	5001	*	enh117293	genic	90.9399	RAD51C	536.75	TRUE	871	18.6577	1696.73	0.0206144	enh117293-RAD51C
chr17	56815000	56820000	5001	*	chr17	56830000	56835000	5001	*	enh117282	intergenic	56.9129	PPM1E	1661.38	TRUE	872	44.8834	2554.45	0.0296982	enh117282-PPM1E
chr17	56830000	56835000	5001	*	chr17	56830000	56835000	5001	*	enh117283	promoter	83.3978	PPM1E	1661.38	TRUE	872	376.579	31405.8	0.365127	enh117283-PPM1E
chr17	56835000	56840000	5001	*	chr17	56830000	56835000	5001	*	enh117284	genic	61.3879	PPM1E	1661.38	TRUE	872	119.27	7321.75	0.0851232	enh117284-PPM1E
chr17	56595000	56600000	5001	*	chr17	57075000	57080000	5001	*	enh117262	promoter	138.284	TRIM37	2444.62	TRUE	873	16.8281	2327.05	0.0215589	enh117262-TRIM37
chr17	57025000	57030000	5001	*	chr17	57075000	57080000	5001	*	enh117288	genic	79.5187	TRIM37	2444.62	TRUE	873	37.2009	2958.17	0.0274059	enh117288-TRIM37
chr17	57045000	57050000	5001	*	chr17	57075000	57080000	5001	*	enh117290	genic	82.9893	TRIM37	2444.62	TRUE	873	32.2634	2677.52	0.0248058	enh117290-TRIM37
chr17	57060000	57065000	5001	*	chr17	57075000	57080000	5001	*	enh117291	genic	62.7111	TRIM37	2444.62	TRUE	873	50.7338	3181.57	0.0294756	enh117291-TRIM37
chr17	57070000	57075000	5001	*	chr17	57075000	57080000	5001	*	enh117292	intergenic	69.4427	TRIM37	2444.62	TRUE	873	130.228	9043.36	0.083782	enh117292-TRIM37
chr17	57075000	57080000	5001	*	chr17	57075000	57080000	5001	*	enh117293	genic	90.9399	TRIM37	2444.62	TRUE	873	340.179	30935.9	0.286605	enh117293-TRIM37
chr17	57080000	57085000	5001	*	chr17	57075000	57080000	5001	*	enh117294	genic	63.0458	TRIM37	2444.62	TRUE	873	109.646	6912.7	0.0640426	enh117294-TRIM37
chr17	57170000	57175000	5001	*	chr17	57185000	57190000	5001	*	enh117296	genic	70.5676	SKA2	2267	TRUE	874	45.4463	3207.03	0.0515226	enh117296-SKA2
chr17	57180000	57185000	5001	*	chr17	57185000	57190000	5001	*	enh117297	promoter	111.727	SKA2	2267	TRUE	874	137.901	15407.3	0.247525	enh117297-SKA2
chr17	57230000	57235000	5001	*	chr17	57185000	57190000	5001	*	enh117298	promoter	127.595	SKA2	2267	TRUE	874	21.6553	2763.11	0.0443908	enh117298-SKA2
chr17	57240000	57245000	5001	*	chr17	57185000	57190000	5001	*	enh117299	genic	76.4006	SKA2	2267	TRUE	874	18.8781	1442.3	0.0231712	enh117299-SKA2
chr17	57285000	57290000	5001	*	chr17	57185000	57190000	5001	*	enh117301	promoter	102.098	SKA2	2267	TRUE	874	12.8416	1311.1	0.0210635	enh117301-SKA2
chr17	57230000	57235000	5001	*	chr17	57230000	57235000	5001	*	enh117298	promoter	127.595	PRR11	2818.25	TRUE	875	438.442	55943.1	0.492431	enh117298-PRR11
chr17	57240000	57245000	5001	*	chr17	57230000	57235000	5001	*	enh117299	genic	76.4006	PRR11	2818.25	TRUE	875	69.7118	5326.02	0.0468815	enh117299-PRR11
chr17	57245000	57250000	5001	*	chr17	57230000	57235000	5001	*	enh117300	genic	88.6441	PRR11	2818.25	TRUE	875	50.9834	4519.38	0.0397811	enh117300-PRR11
chr17	57230000	57235000	5001	*	chr17	57285000	57290000	5001	*	enh117298	promoter	127.595	SMG8	1208.38	TRUE	876	20.7986	2653.8	0.0245497	enh117298-SMG8
chr17	57240000	57245000	5001	*	chr17	57285000	57290000	5001	*	enh117299	genic	76.4006	SMG8	1208.38	TRUE	876	30.0103	2292.81	0.0212102	enh117299-SMG8
chr17	57245000	57250000	5001	*	chr17	57285000	57290000	5001	*	enh117300	genic	88.6441	SMG8	1208.38	TRUE	876	24.9785	2214.2	0.020483	enh117300-SMG8
chr17	57285000	57290000	5001	*	chr17	57285000	57290000	5001	*	enh117301	promoter	102.098	SMG8	1208.38	TRUE	876	337.439	34451.8	0.318705	enh117301-SMG8
chr17	57290000	57295000	5001	*	chr17	57285000	57290000	5001	*	enh117302	intergenic	70.2778	SMG8	1208.38	TRUE	876	122.156	8584.88	0.0794166	enh117302-SMG8
chr17	57295000	57300000	5001	*	chr17	57285000	57290000	5001	*	enh117303	promoter	86.3883	SMG8	1208.38	TRUE	876	54.5518	4712.64	0.0435954	enh117303-SMG8
chr17	57285000	57290000	5001	*	chr17	57295000	57300000	5001	*	enh117301	promoter	102.098	GDPD1	594.875	TRUE	877	54.5518	5569.61	0.0485442	enh117301-GDPD1
chr17	57290000	57295000	5001	*	chr17	57295000	57300000	5001	*	enh117302	intergenic	70.2778	GDPD1	594.875	TRUE	877	171.406	12046.1	0.104992	enh117302-GDPD1
chr17	57295000	57300000	5001	*	chr17	57295000	57300000	5001	*	enh117303	promoter	86.3883	GDPD1	594.875	TRUE	877	378.378	32687.5	0.2849	enh117303-GDPD1
chr17	57385000	57390000	5001	*	chr17	57295000	57300000	5001	*	enh117308	intergenic	69.5836	GDPD1	594.875	TRUE	877	38.4873	2678.08	0.0233419	enh117308-GDPD1
chr17	57390000	57395000	5001	*	chr17	57405000	57410000	5001	*	enh117309	intergenic	63.2434	YPEL2	2030.12	TRUE	878	60.2166	3808.31	0.0241786	enh117309-YPEL2
chr17	57405000	57410000	5001	*	chr17	57405000	57410000	5001	*	enh117310	intergenic	72.5704	YPEL2	2030.12	TRUE	878	380.646	27623.6	0.17538	enh117310-YPEL2
chr17	57405000	57410000	5001	*	chr17	57405000	57410000	5001	*	enh117311	promoter	106.467	YPEL2	2030.12	TRUE	878	380.646	40526.2	0.257297	enh117311-YPEL2
chr17	57425000	57430000	5001	*	chr17	57405000	57410000	5001	*	enh117312	genic	72.6475	YPEL2	2030.12	TRUE	878	44.8624	3259.14	0.020692	enh117312-YPEL2
chr17	57505000	57510000	5001	*	chr17	57405000	57410000	5001	*	enh117319	intergenic	75.5647	YPEL2	2030.12	TRUE	878	42.3393	3199.36	0.0203124	enh117319-YPEL2
chr17	57515000	57520000	5001	*	chr17	57405000	57410000	5001	*	enh117321	genic	76.2334	YPEL2	2030.12	TRUE	878	62.4823	4763.24	0.0302413	enh117321-YPEL2
chr17	57515000	57520000	5001	*	chr17	57405000	57410000	5001	*	enh117322	genic	71.1882	YPEL2	2030.12	TRUE	878	62.4823	4448	0.0282399	enh117322-YPEL2
chr17	57405000	57410000	5001	*	chr17	57505000	57510000	5001	*	enh117310	intergenic	72.5704	LINC01476	1097.5	TRUE	879	42.3393	3072.58	0.0229097	enh117310-LINC01476
chr17	57405000	57410000	5001	*	chr17	57505000	57510000	5001	*	enh117311	promoter	106.467	LINC01476	1097.5	TRUE	879	42.3393	4507.73	0.0336105	enh117311-LINC01476
chr17	57445000	57450000	5001	*	chr17	57505000	57510000	5001	*	enh117316	genic	98.5712	LINC01476	1097.5	TRUE	879	32.6578	3219.12	0.0240023	enh117316-LINC01476
chr17	57500000	57505000	5001	*	chr17	57505000	57510000	5001	*	enh117317	intergenic	70.0234	LINC01476	1097.5	TRUE	879	167.071	11698.8	0.0872288	enh117317-LINC01476
chr17	57500000	57505000	5001	*	chr17	57505000	57510000	5001	*	enh117318	intergenic	64.0612	LINC01476	1097.5	TRUE	879	167.071	10702.7	0.0798016	enh117318-LINC01476
chr17	57505000	57510000	5001	*	chr17	57505000	57510000	5001	*	enh117319	intergenic	75.5647	LINC01476	1097.5	TRUE	879	342.387	25872.3	0.192909	enh117319-LINC01476
chr17	57510000	57515000	5001	*	chr17	57505000	57510000	5001	*	enh117320	genic	66.4545	LINC01476	1097.5	TRUE	879	166.276	11049.8	0.0823894	enh117320-LINC01476
chr17	57515000	57520000	5001	*	chr17	57505000	57510000	5001	*	enh117321	genic	76.2334	LINC01476	1097.5	TRUE	879	59.2133	4514.03	0.0336575	enh117321-LINC01476
chr17	57515000	57520000	5001	*	chr17	57505000	57510000	5001	*	enh117322	genic	71.1882	LINC01476	1097.5	TRUE	879	59.2133	4215.28	0.0314299	enh117322-LINC01476
chr17	57620000	57625000	5001	*	chr17	57640000	57645000	5001	*	enh117331	intergenic	72.0126	DHX40	653.625	TRUE	880	46.6681	3360.69	0.0259973	enh117331-DHX40
chr17	57620000	57625000	5001	*	chr17	57640000	57645000	5001	*	enh117332	intergenic	61.1401	DHX40	653.625	TRUE	880	46.6681	2853.3	0.0220722	enh117332-DHX40
chr17	57635000	57640000	5001	*	chr17	57640000	57645000	5001	*	enh117333	intergenic	66.8154	DHX40	653.625	TRUE	880	133.076	8891.49	0.0687819	enh117333-DHX40
chr17	57640000	57645000	5001	*	chr17	57640000	57645000	5001	*	enh117334	promoter	83.7169	DHX40	653.625	TRUE	880	354.888	29710.1	0.229828	enh117334-DHX40
chr17	57645000	57650000	5001	*	chr17	57640000	57645000	5001	*	enh117335	genic	71.005	DHX40	653.625	TRUE	880	160.86	11421.9	0.0883561	enh117335-DHX40
chr17	57650000	57655000	5001	*	chr17	57640000	57645000	5001	*	enh117336	genic	66.5636	DHX40	653.625	TRUE	880	62.6244	4168.51	0.0322463	enh117336-DHX40
chr17	57695000	57700000	5001	*	chr17	57640000	57645000	5001	*	enh117337	promoter	126.853	DHX40	653.625	TRUE	880	22.8308	2896.15	0.0224037	enh117337-DHX40
chr17	57695000	57700000	5001	*	chr17	57695000	57700000	5001	*	enh117337	promoter	126.853	CLTC	4797.62	TRUE	881	318.999	40465.9	0.262306	enh117337-CLTC
chr17	57695000	57700000	5001	*	chr17	57695000	57700000	5001	*	enh117338	genic	83.9195	CLTC	4797.62	TRUE	881	318.999	26770.3	0.173529	enh117338-CLTC
chr17	57705000	57710000	5001	*	chr17	57695000	57700000	5001	*	enh117339	genic	69.5404	CLTC	4797.62	TRUE	881	83.2364	5788.29	0.0375205	enh117339-CLTC
chr17	57710000	57715000	5001	*	chr17	57695000	57700000	5001	*	enh117340	genic	70.8157	CLTC	4797.62	TRUE	881	55.0433	3897.93	0.0252669	enh117340-CLTC
chr17	57710000	57715000	5001	*	chr17	57695000	57700000	5001	*	enh117341	genic	62.3106	CLTC	4797.62	TRUE	881	55.0433	3429.78	0.0222323	enh117341-CLTC
chr17	57715000	57720000	5001	*	chr17	57695000	57700000	5001	*	enh117342	genic	68.8318	CLTC	4797.62	TRUE	881	47.0308	3237.21	0.0209841	enh117342-CLTC
chr17	57730000	57735000	5001	*	chr17	57770000	57775000	5001	*	enh117344	genic	77.4997	PTRH2	1624.12	TRUE	882	45.1941	3502.53	0.0424752	enh117344-PTRH2
chr17	57745000	57750000	5001	*	chr17	57770000	57775000	5001	*	enh117345	genic	70.5229	PTRH2	1624.12	TRUE	882	42.7632	3015.79	0.0365724	enh117345-PTRH2
chr17	57780000	57785000	5001	*	chr17	57770000	57775000	5001	*	enh117346	promoter	117.309	PTRH2	1624.12	TRUE	882	92.6957	10874	0.131869	enh117346-PTRH2
chr17	57790000	57795000	5001	*	chr17	57770000	57775000	5001	*	enh117347	genic	67.1053	PTRH2	1624.12	TRUE	882	37.5751	2521.49	0.030578	enh117347-PTRH2
chr17	57800000	57805000	5001	*	chr17	57770000	57775000	5001	*	enh117348	genic	67.2182	PTRH2	1624.12	TRUE	882	29.8253	2004.8	0.0243122	enh117348-PTRH2
chr17	57780000	57785000	5001	*	chr17	57780000	57785000	5001	*	enh117346	promoter	117.309	VMP1	12288.9	TRUE	883	393.64	46177.3	0.366166	enh117346-VMP1
chr17	57790000	57795000	5001	*	chr17	57780000	57785000	5001	*	enh117347	genic	67.1053	VMP1	12288.9	TRUE	883	63.4264	4256.25	0.0337502	enh117347-VMP1
chr17	57800000	57805000	5001	*	chr17	57780000	57785000	5001	*	enh117348	genic	67.2182	VMP1	12288.9	TRUE	883	45.5201	3059.78	0.0242627	enh117348-VMP1
chr17	57805000	57810000	5001	*	chr17	57780000	57785000	5001	*	enh117349	genic	79.7498	VMP1	12288.9	TRUE	883	40.0896	3197.14	0.025352	enh117349-VMP1
chr17	57830000	57835000	5001	*	chr17	57935000	57940000	5001	*	enh117351	genic	93.1206	TUBD1	1235.12	TRUE	884	48.865	4550.34	0.0294319	enh117351-TUBD1
chr17	57915000	57920000	5001	*	chr17	57935000	57940000	5001	*	enh117360	genic	126.717	TUBD1	1235.12	TRUE	884	43.2502	5480.55	0.0354485	enh117360-TUBD1
chr17	57920000	57925000	5001	*	chr17	57935000	57940000	5001	*	enh117361	genic	122.413	TUBD1	1235.12	TRUE	884	63.7989	7809.81	0.0505143	enh117361-TUBD1
chr17	57920000	57925000	5001	*	chr17	57935000	57940000	5001	*	enh117362	intergenic	90.8127	TUBD1	1235.12	TRUE	884	63.7989	5793.76	0.0374744	enh117362-TUBD1
chr17	57925000	57930000	5001	*	chr17	57935000	57940000	5001	*	enh117363	intergenic	83.788	TUBD1	1235.12	TRUE	884	93.3851	7824.55	0.0506097	enh117363-TUBD1
chr17	57925000	57930000	5001	*	chr17	57935000	57940000	5001	*	enh117364	intergenic	58.5037	TUBD1	1235.12	TRUE	884	93.3851	5463.38	0.0353374	enh117364-TUBD1
chr17	57930000	57935000	5001	*	chr17	57935000	57940000	5001	*	enh117365	intergenic	62.7019	TUBD1	1235.12	TRUE	884	173.592	10884.5	0.0704018	enh117365-TUBD1
chr17	57930000	57935000	5001	*	chr17	57935000	57940000	5001	*	enh117366	intergenic	69.6471	TUBD1	1235.12	TRUE	884	173.592	12090.2	0.0782	enh117366-TUBD1
chr17	57935000	57940000	5001	*	chr17	57935000	57940000	5001	*	enh117367	genic	65.1134	TUBD1	1235.12	TRUE	884	342.978	22332.5	0.144448	enh117367-TUBD1
chr17	57950000	57955000	5001	*	chr17	57935000	57940000	5001	*	enh117368	genic	60.6867	TUBD1	1235.12	TRUE	884	84.7826	5145.17	0.0332793	enh117368-TUBD1
chr17	57970000	57975000	5001	*	chr17	57935000	57940000	5001	*	enh117370	promoter	111.61	TUBD1	1235.12	TRUE	884	33.0892	3693.08	0.023887	enh117370-TUBD1
chr17	57950000	57955000	5001	*	chr17	57970000	57975000	5001	*	enh117368	genic	60.6867	RPS6KB1	1768.12	TRUE	885	44.2169	2683.38	0.0213916	enh117368-RPS6KB1
chr17	57955000	57960000	5001	*	chr17	57970000	57975000	5001	*	enh117369	genic	60.8223	RPS6KB1	1768.12	TRUE	885	50.478	3070.19	0.0244752	enh117369-RPS6KB1
chr17	57970000	57975000	5001	*	chr17	57970000	57975000	5001	*	enh117370	promoter	111.61	RPS6KB1	1768.12	TRUE	885	385.216	42993.9	0.342743	enh117370-RPS6KB1
chr17	57975000	57980000	5001	*	chr17	57970000	57975000	5001	*	enh117371	genic	62.061	RPS6KB1	1768.12	TRUE	885	147.143	9131.84	0.072798	enh117371-RPS6KB1
chr17	57970000	57975000	5001	*	chr17	58025000	58030000	5001	*	enh117370	promoter	111.61	RNFT1	1494.38	TRUE	886	27.7438	3096.48	0.0463019	enh117370-RNFT1
chr17	57975000	57980000	5001	*	chr17	58025000	58030000	5001	*	enh117371	genic	62.061	RNFT1	1494.38	TRUE	886	22.4357	1392.38	0.0208204	enh117371-RNFT1
chr17	58005000	58010000	5001	*	chr17	58025000	58030000	5001	*	enh117372	genic	70.2666	RNFT1	1494.38	TRUE	886	55.6656	3911.44	0.058488	enh117372-RNFT1
chr17	58040000	58045000	5001	*	chr17	58025000	58030000	5001	*	enh117373	promoter	112.446	RNFT1	1494.38	TRUE	886	62.8797	7070.6	0.105727	enh117373-RNFT1
chr17	58090000	58095000	5001	*	chr17	58025000	58030000	5001	*	enh117374	genic	67.0543	RNFT1	1494.38	TRUE	886	34.0414	2282.62	0.0341322	enh117374-RNFT1
chr17	58110000	58115000	5001	*	chr17	58025000	58030000	5001	*	enh117377	intergenic	72.302	RNFT1	1494.38	TRUE	886	20.4221	1476.56	0.0220791	enh117377-RNFT1
chr17	57970000	57975000	5001	*	chr17	58035000	58040000	5001	*	enh117370	promoter	111.61	TBC1D3P1-DHX40P1	1283.5	TRUE	887	20.7448	2315.32	0.030739	enh117370-TBC1D3P1-DHX40P1
chr17	58005000	58010000	5001	*	chr17	58035000	58040000	5001	*	enh117372	genic	70.2666	TBC1D3P1-DHX40P1	1283.5	TRUE	887	45.4372	3192.72	0.0423875	enh117372-TBC1D3P1-DHX40P1
chr17	58040000	58045000	5001	*	chr17	58035000	58040000	5001	*	enh117373	promoter	112.446	TBC1D3P1-DHX40P1	1283.5	TRUE	887	132.874	14941.2	0.198364	enh117373-TBC1D3P1-DHX40P1
chr17	58110000	58115000	5001	*	chr17	58035000	58040000	5001	*	enh117376	intergenic	57.9718	TBC1D3P1-DHX40P1	1283.5	TRUE	887	26.5864	1541.26	0.0204623	enh117376-TBC1D3P1-DHX40P1
chr17	58110000	58115000	5001	*	chr17	58035000	58040000	5001	*	enh117377	intergenic	72.302	TBC1D3P1-DHX40P1	1283.5	TRUE	887	26.5864	1922.25	0.0255204	enh117377-TBC1D3P1-DHX40P1
chr17	57970000	57975000	5001	*	chr17	58040000	58045000	5001	*	enh117370	promoter	111.61	LOC101927755	736.25	TRUE	888	18.8402	2102.75	0.0216985	enh117370-LOC101927755
chr17	58005000	58010000	5001	*	chr17	58040000	58045000	5001	*	enh117372	genic	70.2666	LOC101927755	736.25	TRUE	888	30.1143	2116.03	0.0218355	enh117372-LOC101927755
chr17	58040000	58045000	5001	*	chr17	58040000	58045000	5001	*	enh117373	promoter	112.446	LOC101927755	736.25	TRUE	888	377.495	42447.9	0.438024	enh117373-LOC101927755
chr17	58090000	58095000	5001	*	chr17	58040000	58045000	5001	*	enh117374	genic	67.0543	LOC101927755	736.25	TRUE	888	30.1523	2021.84	0.0208636	enh117374-LOC101927755
chr17	58005000	58010000	5001	*	chr17	58120000	58125000	5001	*	enh117372	genic	70.2666	HEATR6	1221.88	TRUE	889	23.9487	1682.8	0.0203284	enh117372-HEATR6
chr17	58040000	58045000	5001	*	chr17	58120000	58125000	5001	*	enh117373	promoter	112.446	HEATR6	1221.88	TRUE	889	18.069	2031.8	0.0245444	enh117373-HEATR6
chr17	58110000	58115000	5001	*	chr17	58120000	58125000	5001	*	enh117376	intergenic	57.9718	HEATR6	1221.88	TRUE	889	69.5963	4034.62	0.0487388	enh117376-HEATR6
chr17	58110000	58115000	5001	*	chr17	58120000	58125000	5001	*	enh117377	intergenic	72.302	HEATR6	1221.88	TRUE	889	69.5963	5031.95	0.0607867	enh117377-HEATR6
chr17	58130000	58135000	5001	*	chr17	58120000	58125000	5001	*	enh117378	genic	65.7939	HEATR6	1221.88	TRUE	889	66.8304	4397.03	0.0531168	enh117378-HEATR6
chr17	58140000	58145000	5001	*	chr17	58120000	58125000	5001	*	enh117379	genic	64.7833	HEATR6	1221.88	TRUE	889	56.5813	3665.53	0.0442801	enh117379-HEATR6
chr17	58155000	58160000	5001	*	chr17	58120000	58125000	5001	*	enh117380	promoter	106.117	HEATR6	1221.88	TRUE	889	23.5693	2501.1	0.0302137	enh117380-HEATR6
chr17	58160000	58165000	5001	*	chr17	58120000	58125000	5001	*	enh117381	genic	85.6864	HEATR6	1221.88	TRUE	889	23.1291	1981.85	0.0239411	enh117381-HEATR6
chr17	58165000	58170000	5001	*	chr17	58120000	58125000	5001	*	enh117382	intergenic	75.4778	HEATR6	1221.88	TRUE	889	22.1533	1672.08	0.020199	enh117382-HEATR6
chr17	58165000	58170000	5001	*	chr17	58120000	58125000	5001	*	enh117383	intergenic	94.2951	HEATR6	1221.88	TRUE	889	22.1533	2088.95	0.0252348	enh117383-HEATR6
chr17	58180000	58185000	5001	*	chr17	58120000	58125000	5001	*	enh117385	promoter	95.1275	HEATR6	1221.88	TRUE	889	19.9599	1898.73	0.022937	enh117385-HEATR6
chr17	58155000	58160000	5001	*	chr17	58155000	58160000	5001	*	enh117380	promoter	106.117	LOC105371849	843	TRUE	890	378.105	40123.3	0.269103	enh117380-LOC105371849
chr17	58160000	58165000	5001	*	chr17	58155000	58160000	5001	*	enh117381	genic	85.6864	LOC105371849	843	TRUE	890	156.037	13370.2	0.0896727	enh117381-LOC105371849
chr17	58165000	58170000	5001	*	chr17	58155000	58160000	5001	*	enh117382	intergenic	75.4778	LOC105371849	843	TRUE	890	95.7921	7230.17	0.0484919	enh117382-LOC105371849
chr17	58165000	58170000	5001	*	chr17	58155000	58160000	5001	*	enh117383	intergenic	94.2951	LOC105371849	843	TRUE	890	95.7921	9032.72	0.0605814	enh117383-LOC105371849
chr17	58170000	58175000	5001	*	chr17	58155000	58160000	5001	*	enh117384	intergenic	72.6933	LOC105371849	843	TRUE	890	60.4224	4392.31	0.0294587	enh117384-LOC105371849
chr17	58180000	58185000	5001	*	chr17	58155000	58160000	5001	*	enh117385	promoter	95.1275	LOC105371849	843	TRUE	890	55.777	5305.92	0.0355862	enh117385-LOC105371849
chr17	58180000	58185000	5001	*	chr17	58155000	58160000	5001	*	enh117386	intergenic	78.89	LOC105371849	843	TRUE	890	55.777	4400.24	0.0295119	enh117386-LOC105371849
chr17	58155000	58160000	5001	*	chr17	58160000	58165000	5001	*	enh117380	promoter	106.117	WFDC21P	50.75	TRUE	891	156.037	16558.2	0.101648	enh117380-WFDC21P
chr17	58160000	58165000	5001	*	chr17	58160000	58165000	5001	*	enh117381	genic	85.6864	WFDC21P	50.75	TRUE	891	421.695	36133.5	0.221817	enh117381-WFDC21P
chr17	58165000	58170000	5001	*	chr17	58160000	58165000	5001	*	enh117382	intergenic	75.4778	WFDC21P	50.75	TRUE	891	170.407	12861.9	0.0789569	enh117382-WFDC21P
chr17	58165000	58170000	5001	*	chr17	58160000	58165000	5001	*	enh117383	intergenic	94.2951	WFDC21P	50.75	TRUE	891	170.407	16068.5	0.0986415	enh117383-WFDC21P
chr17	58170000	58175000	5001	*	chr17	58160000	58165000	5001	*	enh117384	intergenic	72.6933	WFDC21P	50.75	TRUE	891	76.4152	5554.88	0.0341004	enh117384-WFDC21P
chr17	58180000	58185000	5001	*	chr17	58160000	58165000	5001	*	enh117385	promoter	95.1275	WFDC21P	50.75	TRUE	891	59.1817	5629.81	0.0345603	enh117385-WFDC21P
chr17	58180000	58185000	5001	*	chr17	58160000	58165000	5001	*	enh117386	intergenic	78.89	WFDC21P	50.75	TRUE	891	59.1817	4668.85	0.0286612	enh117386-WFDC21P
chr17	58155000	58160000	5001	*	chr17	58175000	58180000	5001	*	enh117380	promoter	106.117	LOC653653	651.375	TRUE	892	51.7044	5486.71	0.0419852	enh117380-LOC653653
chr17	58160000	58165000	5001	*	chr17	58175000	58180000	5001	*	enh117381	genic	85.6864	LOC653653	651.375	TRUE	892	59.5629	5103.73	0.0390546	enh117381-LOC653653
chr17	58165000	58170000	5001	*	chr17	58175000	58180000	5001	*	enh117382	intergenic	75.4778	LOC653653	651.375	TRUE	892	66.6167	5028.08	0.0384757	enh117382-LOC653653
chr17	58165000	58170000	5001	*	chr17	58175000	58180000	5001	*	enh117383	intergenic	94.2951	LOC653653	651.375	TRUE	892	66.6167	6281.63	0.048068	enh117383-LOC653653
chr17	58170000	58175000	5001	*	chr17	58175000	58180000	5001	*	enh117384	intergenic	72.6933	LOC653653	651.375	TRUE	892	208.541	15159.5	0.116003	enh117384-LOC653653
chr17	58180000	58185000	5001	*	chr17	58175000	58180000	5001	*	enh117385	promoter	95.1275	LOC653653	651.375	TRUE	892	147.779	14057.8	0.107573	enh117385-LOC653653
chr17	58180000	58185000	5001	*	chr17	58175000	58180000	5001	*	enh117386	intergenic	78.89	LOC653653	651.375	TRUE	892	147.779	11658.3	0.0892109	enh117386-LOC653653
chr17	58185000	58190000	5001	*	chr17	58175000	58180000	5001	*	enh117387	intergenic	60.6443	LOC653653	651.375	TRUE	892	76.6688	4649.53	0.0355789	enh117387-LOC653653
chr17	58210000	58215000	5001	*	chr17	58225000	58230000	5001	*	enh117389	intergenic	98.2388	CA4	85.75	TRUE	893	42.5794	4182.95	0.0354449	enh117389-CA4
chr17	58215000	58220000	5001	*	chr17	58225000	58230000	5001	*	enh117390	intergenic	67.8391	CA4	85.75	TRUE	893	72.3423	4907.63	0.0415856	enh117390-CA4
chr17	58215000	58220000	5001	*	chr17	58225000	58230000	5001	*	enh117391	intergenic	85.445	CA4	85.75	TRUE	893	72.3423	6181.28	0.0523781	enh117391-CA4
chr17	58225000	58230000	5001	*	chr17	58225000	58230000	5001	*	enh117392	intergenic	64.0941	CA4	85.75	TRUE	893	445.859	28577	0.242151	enh117392-CA4
chr17	58235000	58240000	5001	*	chr17	58225000	58230000	5001	*	enh117393	intergenic	63.301	CA4	85.75	TRUE	893	104.185	6595	0.0558838	enh117393-CA4
chr17	58245000	58250000	5001	*	chr17	58225000	58230000	5001	*	enh117394	intergenic	69.8709	CA4	85.75	TRUE	893	48.4613	3386.03	0.0286921	enh117394-CA4
chr17	58250000	58255000	5001	*	chr17	58225000	58230000	5001	*	enh117395	intergenic	84.1349	CA4	85.75	TRUE	893	48.7364	4100.44	0.0347457	enh117395-CA4
chr17	58260000	58265000	5001	*	chr17	58225000	58230000	5001	*	enh117396	genic	84.5881	CA4	85.75	TRUE	893	41.1997	3485.01	0.0295308	enh117396-CA4
chr17	58210000	58215000	5001	*	chr17	58250000	58255000	5001	*	enh117389	intergenic	98.2388	USP32	4774.88	TRUE	894	24.8632	2442.53	0.0206204	enh117389-USP32
chr17	58215000	58220000	5001	*	chr17	58250000	58255000	5001	*	enh117391	intergenic	85.445	USP32	4774.88	TRUE	894	31.9837	2732.84	0.0230712	enh117391-USP32
chr17	58225000	58230000	5001	*	chr17	58250000	58255000	5001	*	enh117392	intergenic	64.0941	USP32	4774.88	TRUE	894	48.7364	3123.72	0.0263711	enh117392-USP32
chr17	58235000	58240000	5001	*	chr17	58250000	58255000	5001	*	enh117393	intergenic	63.301	USP32	4774.88	TRUE	894	55.8952	3538.22	0.0298704	enh117393-USP32
chr17	58245000	58250000	5001	*	chr17	58250000	58255000	5001	*	enh117394	intergenic	69.8709	USP32	4774.88	TRUE	894	161.456	11281.1	0.0952375	enh117394-USP32
chr17	58250000	58255000	5001	*	chr17	58250000	58255000	5001	*	enh117395	intergenic	84.1349	USP32	4774.88	TRUE	894	377.075	31725.2	0.267831	enh117395-USP32
chr17	58260000	58265000	5001	*	chr17	58250000	58255000	5001	*	enh117396	genic	84.5881	USP32	4774.88	TRUE	894	86.4322	7311.13	0.0617222	enh117396-USP32
chr17	58265000	58270000	5001	*	chr17	58250000	58255000	5001	*	enh117397	genic	72.8716	USP32	4774.88	TRUE	894	55.9697	4078.6	0.0344324	enh117397-USP32
chr17	58465000	58470000	5001	*	chr17	58495000	58500000	5001	*	enh117407	promoter	118.503	C17orf64	188.625	TRUE	895	28.2944	3352.96	0.0299506	enh117407-C17orf64
chr17	58475000	58480000	5001	*	chr17	58495000	58500000	5001	*	enh117408	intergenic	85.8459	C17orf64	188.625	TRUE	895	52.0588	4469.04	0.0399201	enh117408-C17orf64
chr17	58495000	58500000	5001	*	chr17	58495000	58500000	5001	*	enh117409	promoter	106.757	C17orf64	188.625	TRUE	895	315.299	33660.3	0.300674	enh117409-C17orf64
chr17	58510000	58515000	5001	*	chr17	58495000	58500000	5001	*	enh117410	intergenic	66.277	C17orf64	188.625	TRUE	895	56.0476	3714.67	0.0331816	enh117410-C17orf64
chr17	58510000	58515000	5001	*	chr17	58495000	58500000	5001	*	enh117411	intergenic	88.9019	C17orf64	188.625	TRUE	895	27.7882	2470.43	0.0220673	enh117411-C17orf64
chr17	58495000	58500000	5001	*	chr17	58520000	58525000	5001	*	enh117409	promoter	106.757	APPBP2	2244.25	TRUE	896	21.9758	2346.07	0.0249652	enh117409-APPBP2
chr17	58510000	58515000	5001	*	chr17	58520000	58525000	5001	*	enh117410	intergenic	66.277	APPBP2	2244.25	TRUE	896	60.3706	4001.18	0.0425777	enh117410-APPBP2
chr17	58510000	58515000	5001	*	chr17	58520000	58525000	5001	*	enh117411	intergenic	88.9019	APPBP2	2244.25	TRUE	896	144.037	12805.2	0.136263	enh117411-APPBP2
chr17	58515000	58520000	5001	*	chr17	58520000	58525000	5001	*	enh117412	intergenic	65.6999	APPBP2	2244.25	TRUE	896	144.037	9463.22	0.100701	enh117412-APPBP2
chr17	58545000	58550000	5001	*	chr17	58520000	58525000	5001	*	enh117413	genic	65.821	APPBP2	2244.25	TRUE	896	31.7901	2092.46	0.0222664	enh117413-APPBP2
chr17	58650000	58655000	5001	*	chr17	58520000	58525000	5001	*	enh117419	genic	94.4945	APPBP2	2244.25	TRUE	896	20.4488	1932.3	0.0205621	enh117419-APPBP2
chr17	58600000	58605000	5001	*	chr17	58640000	58645000	5001	*	enh117416	promoter	109.233	LINC01999	507.625	TRUE	897	35.8713	3918.31	0.0451156	enh117416-LINC01999
chr17	58645000	58650000	5001	*	chr17	58640000	58645000	5001	*	enh117417	genic	61.9947	LINC01999	507.625	TRUE	897	178.325	11055.2	0.12729	enh117417-LINC01999
chr17	58645000	58650000	5001	*	chr17	58640000	58645000	5001	*	enh117418	genic	62.8129	LINC01999	507.625	TRUE	897	178.325	11201.1	0.12897	enh117418-LINC01999
chr17	58650000	58655000	5001	*	chr17	58640000	58645000	5001	*	enh117419	genic	94.4945	LINC01999	507.625	TRUE	897	83.8291	7921.39	0.0912071	enh117419-LINC01999
chr17	58675000	58680000	5001	*	chr17	58640000	58645000	5001	*	enh117420	intergenic	70.7058	LINC01999	507.625	TRUE	897	27.2631	1927.66	0.0221952	enh117420-LINC01999
chr17	58675000	58680000	5001	*	chr17	58640000	58645000	5001	*	enh117421	promoter	110.203	LINC01999	507.625	TRUE	897	27.2631	3004.48	0.0345937	enh117421-LINC01999
chr17	58650000	58655000	5001	*	chr17	58675000	58680000	5001	*	enh117419	genic	94.4945	PPM1D	1918.25	TRUE	898	45.374	4287.6	0.032796	enh117419-PPM1D
chr17	58675000	58680000	5001	*	chr17	58675000	58680000	5001	*	enh117420	intergenic	70.7058	PPM1D	1918.25	TRUE	898	332.568	23514.5	0.179863	enh117420-PPM1D
chr17	58675000	58680000	5001	*	chr17	58675000	58680000	5001	*	enh117421	promoter	110.203	PPM1D	1918.25	TRUE	898	332.568	36650	0.280337	enh117421-PPM1D
chr17	58725000	58730000	5001	*	chr17	58755000	58760000	5001	*	enh117426	genic	69.1134	BCAS3	5422.62	TRUE	899	25.4236	1757.11	0.0232833	enh117426-BCAS3
chr17	58735000	58740000	5001	*	chr17	58755000	58760000	5001	*	enh117427	genic	80.6463	BCAS3	5422.62	TRUE	899	45.5618	3674.39	0.0486889	enh117427-BCAS3
chr17	58745000	58750000	5001	*	chr17	58755000	58760000	5001	*	enh117428	intergenic	62.2545	BCAS3	5422.62	TRUE	899	62.8769	3914.37	0.0518688	enh117428-BCAS3
chr17	58750000	58755000	5001	*	chr17	58755000	58760000	5001	*	enh117429	promoter	112.952	BCAS3	5422.62	TRUE	899	138.628	15658.3	0.207486	enh117429-BCAS3
chr17	58770000	58775000	5001	*	chr17	58755000	58760000	5001	*	enh117430	genic	76.8107	BCAS3	5422.62	TRUE	899	54.9817	4223.18	0.0559609	enh117430-BCAS3
chr17	59320000	59325000	5001	*	chr17	59435000	59440000	5001	*	enh117451	genic	63.6789	LOC101927855	29.375	TRUE	900	19.0923	1215.77	0.0231846	enh117451-LOC101927855
chr17	59410000	59415000	5001	*	chr17	59435000	59440000	5001	*	enh117456	genic	87.1434	LOC101927855	29.375	TRUE	900	25.8216	2250.18	0.0429104	enh117456-LOC101927855
chr17	59415000	59420000	5001	*	chr17	59435000	59440000	5001	*	enh117457	genic	64.3787	LOC101927855	29.375	TRUE	900	35.7533	2301.75	0.043894	enh117457-LOC101927855
chr17	59420000	59425000	5001	*	chr17	59435000	59440000	5001	*	enh117458	genic	61.862	LOC101927855	29.375	TRUE	900	54.5506	3374.61	0.0643531	enh117458-LOC101927855
chr17	59450000	59455000	5001	*	chr17	59435000	59440000	5001	*	enh117459	genic	77.7169	LOC101927855	29.375	TRUE	900	48.5373	3772.17	0.0719345	enh117459-LOC101927855
chr17	59465000	59470000	5001	*	chr17	59435000	59440000	5001	*	enh117460	genic	65.9853	LOC101927855	29.375	TRUE	900	26.2312	1730.87	0.0330074	enh117460-LOC101927855
chr17	59475000	59480000	5001	*	chr17	59435000	59440000	5001	*	enh117461	promoter	101.925	LOC101927855	29.375	TRUE	900	14.5654	1484.58	0.0283106	enh117461-LOC101927855
chr17	59485000	59490000	5001	*	chr17	59435000	59440000	5001	*	enh117463	promoter	108.265	LOC101927855	29.375	TRUE	900	10.6166	1149.4	0.0219189	enh117463-LOC101927855
chr17	59450000	59455000	5001	*	chr17	59470000	59475000	5001	*	enh117459	genic	77.7169	TBX2-AS1	566	TRUE	901	39.6418	3080.84	0.038963	enh117459-TBX2-AS1
chr17	59465000	59470000	5001	*	chr17	59470000	59475000	5001	*	enh117460	genic	65.9853	TBX2-AS1	566	TRUE	901	131.311	8664.61	0.10958	enh117460-TBX2-AS1
chr17	59475000	59480000	5001	*	chr17	59470000	59475000	5001	*	enh117461	promoter	101.925	TBX2-AS1	566	TRUE	901	141.97	14470.3	0.183005	enh117461-TBX2-AS1
chr17	59485000	59490000	5001	*	chr17	59470000	59475000	5001	*	enh117462	genic	82.9452	TBX2-AS1	566	TRUE	901	40.3339	3345.5	0.0423102	enh117462-TBX2-AS1
chr17	59485000	59490000	5001	*	chr17	59470000	59475000	5001	*	enh117463	promoter	108.265	TBX2-AS1	566	TRUE	901	40.3339	4366.73	0.0552256	enh117463-TBX2-AS1
chr17	59490000	59495000	5001	*	chr17	59470000	59475000	5001	*	enh117464	intergenic	81.8675	TBX2-AS1	566	TRUE	901	19.5048	1596.81	0.0201947	enh117464-TBX2-AS1
chr17	59450000	59455000	5001	*	chr17	59475000	59480000	5001	*	enh117459	genic	77.7169	TBX2	616.125	TRUE	902	25.9096	2013.61	0.0204035	enh117459-TBX2
chr17	59465000	59470000	5001	*	chr17	59475000	59480000	5001	*	enh117460	genic	65.9853	TBX2	616.125	TRUE	902	59.2723	3911.1	0.0396304	enh117460-TBX2
chr17	59475000	59480000	5001	*	chr17	59475000	59480000	5001	*	enh117461	promoter	101.925	TBX2	616.125	TRUE	902	337.56	34405.9	0.348628	enh117461-TBX2
chr17	59485000	59490000	5001	*	chr17	59475000	59480000	5001	*	enh117462	genic	82.9452	TBX2	616.125	TRUE	902	65.5172	5434.34	0.055065	enh117462-TBX2
chr17	59485000	59490000	5001	*	chr17	59475000	59480000	5001	*	enh117463	promoter	108.265	TBX2	616.125	TRUE	902	65.5172	7093.2	0.0718739	enh117463-TBX2
chr17	59490000	59495000	5001	*	chr17	59475000	59480000	5001	*	enh117464	intergenic	81.8675	TBX2	616.125	TRUE	902	29.3474	2402.6	0.0243451	enh117464-TBX2
chr17	59475000	59480000	5001	*	chr17	59485000	59490000	5001	*	enh117461	promoter	101.925	C17orf82	740.75	TRUE	903	65.5172	6677.86	0.0449096	enh117461-C17orf82
chr17	59485000	59490000	5001	*	chr17	59485000	59490000	5001	*	enh117462	genic	82.9452	C17orf82	740.75	TRUE	903	453.672	37629.9	0.253067	enh117462-C17orf82
chr17	59485000	59490000	5001	*	chr17	59485000	59490000	5001	*	enh117463	promoter	108.265	C17orf82	740.75	TRUE	903	453.672	49116.7	0.330317	enh117463-C17orf82
chr17	59490000	59495000	5001	*	chr17	59485000	59490000	5001	*	enh117464	intergenic	81.8675	C17orf82	740.75	TRUE	903	74.7791	6121.98	0.0411712	enh117464-C17orf82
chr17	59490000	59495000	5001	*	chr17	59530000	59535000	5001	*	enh117464	intergenic	81.8675	TBX4	386.5	TRUE	904	25.1389	2058.06	0.0268345	enh117464-TBX4
chr17	59515000	59520000	5001	*	chr17	59530000	59535000	5001	*	enh117465	intergenic	69.0242	TBX4	386.5	TRUE	904	55.4133	3824.86	0.0498714	enh117465-TBX4
chr17	59525000	59530000	5001	*	chr17	59530000	59535000	5001	*	enh117466	intergenic	84.4744	TBX4	386.5	TRUE	904	179.901	15197	0.19815	enh117466-TBX4
chr17	59540000	59545000	5001	*	chr17	59530000	59535000	5001	*	enh117467	genic	66.9858	TBX4	386.5	TRUE	904	83.5723	5598.16	0.0729929	enh117467-TBX4
chr17	59545000	59550000	5001	*	chr17	59530000	59535000	5001	*	enh117468	genic	79.1552	TBX4	386.5	TRUE	904	64.5166	5106.83	0.0665866	enh117468-TBX4
chr17	59550000	59555000	5001	*	chr17	59530000	59535000	5001	*	enh117469	genic	67.4278	TBX4	386.5	TRUE	904	51.4865	3471.62	0.0452656	enh117469-TBX4
chr17	59565000	59570000	5001	*	chr17	59530000	59535000	5001	*	enh117470	intergenic	60.1532	TBX4	386.5	TRUE	904	38.9336	2341.98	0.0305365	enh117470-TBX4
chr17	59570000	59575000	5001	*	chr17	59530000	59535000	5001	*	enh117471	intergenic	72.4788	TBX4	386.5	TRUE	904	29.6551	2149.36	0.028025	enh117471-TBX4
chr17	59485000	59490000	5001	*	chr17	59665000	59670000	5001	*	enh117463	promoter	108.265	NACA2	5.375	TRUE	905	15.2003	1645.66	0.02512	enh117463-NACA2
chr17	59490000	59495000	5001	*	chr17	59665000	59670000	5001	*	enh117464	intergenic	81.8675	NACA2	5.375	TRUE	905	22.6491	1854.23	0.0283037	enh117464-NACA2
chr17	59625000	59630000	5001	*	chr17	59665000	59670000	5001	*	enh117474	intergenic	59.1117	NACA2	5.375	TRUE	905	29.9162	1768.4	0.0269936	enh117474-NACA2
chr17	59660000	59665000	5001	*	chr17	59665000	59670000	5001	*	enh117475	intergenic	60.0004	NACA2	5.375	TRUE	905	134.196	8051.83	0.122906	enh117475-NACA2
chr17	59670000	59675000	5001	*	chr17	59665000	59670000	5001	*	enh117476	intergenic	60.5476	NACA2	5.375	TRUE	905	150.227	9095.9	0.138844	enh117476-NACA2
chr17	59690000	59695000	5001	*	chr17	59665000	59670000	5001	*	enh117477	intergenic	64.6523	NACA2	5.375	TRUE	905	38.1928	2469.25	0.0376916	enh117477-NACA2
chr17	59700000	59705000	5001	*	chr17	59665000	59670000	5001	*	enh117478	intergenic	61.4699	NACA2	5.375	TRUE	905	21.4197	1316.67	0.0200982	enh117478-NACA2
chr17	5970000	5975000	5001	*	chr17	5970000	5975000	5001	*	enh114213	intergenic	66.5374	WSCD1	165.125	TRUE	906	410.102	27287.1	0.410044	enh114213-WSCD1
chr17	5970000	5975000	5001	*	chr17	5970000	5975000	5001	*	enh114214	promoter	64.5277	WSCD1	165.125	TRUE	906	410.102	26462.9	0.397659	enh114214-WSCD1
chr17	59690000	59695000	5001	*	chr17	59755000	59760000	5001	*	enh117477	intergenic	64.6523	BRIP1	2627.62	TRUE	907	17.6502	1141.12	0.0264003	enh117477-BRIP1
chr17	59700000	59705000	5001	*	chr17	59755000	59760000	5001	*	enh117478	intergenic	61.4699	BRIP1	2627.62	TRUE	907	15.1182	929.312	0.0214999	enh117478-BRIP1
chr17	59710000	59715000	5001	*	chr17	59755000	59760000	5001	*	enh117479	intergenic	59.3249	BRIP1	2627.62	TRUE	907	18.5414	1099.96	0.025448	enh117479-BRIP1
chr17	59765000	59770000	5001	*	chr17	59755000	59760000	5001	*	enh117480	genic	62.5515	BRIP1	2627.62	TRUE	907	72.4831	4533.93	0.104894	enh117480-BRIP1
chr17	59845000	59850000	5001	*	chr17	59755000	59760000	5001	*	enh117482	genic	58.0991	BRIP1	2627.62	TRUE	907	20.1439	1170.34	0.0270763	enh117482-BRIP1
chr17	59875000	59880000	5001	*	chr17	59755000	59760000	5001	*	enh117483	genic	58.8187	BRIP1	2627.62	TRUE	907	15.7859	928.508	0.0214813	enh117483-BRIP1
chr17	59925000	59930000	5001	*	chr17	59940000	59945000	5001	*	enh117487	genic	60.144	INTS2	1419.12	TRUE	908	52.5694	3161.73	0.037387	enh117487-INTS2
chr17	59930000	59935000	5001	*	chr17	59940000	59945000	5001	*	enh117488	genic	75.4223	INTS2	1419.12	TRUE	908	61.1499	4612.06	0.0545369	enh117488-INTS2
chr17	59940000	59945000	5001	*	chr17	59940000	59945000	5001	*	enh117489	promoter	103.454	INTS2	1419.12	TRUE	908	341.155	35293.9	0.417345	enh117489-INTS2
chr17	59930000	59935000	5001	*	chr17	60015000	60020000	5001	*	enh117488	genic	75.4223	MED13	4148	TRUE	909	17.6335	1329.96	0.0253874	enh117488-MED13
chr17	59940000	59945000	5001	*	chr17	60015000	60020000	5001	*	enh117489	promoter	103.454	MED13	4148	TRUE	909	11.1311	1151.56	0.021982	enh117489-MED13
chr17	60005000	60010000	5001	*	chr17	60015000	60020000	5001	*	enh117490	promoter	99.3949	MED13	4148	TRUE	909	105.893	10525.2	0.200915	enh117490-MED13
chr17	60045000	60050000	5001	*	chr17	60015000	60020000	5001	*	enh117491	genic	81.4404	MED13	4148	TRUE	909	40.5881	3305.51	0.0630986	enh117491-MED13
chr17	60140000	60145000	5001	*	chr17	60015000	60020000	5001	*	enh117493	promoter	123.917	MED13	4148	TRUE	909	9.34999	1158.62	0.0221169	enh117493-MED13
chr17	10000	15000	5001	*	chr17	5000	10000	5001	*	enh113824	genic	59.5362	DOC2B	118.5	TRUE	910	226.361	13476.7	0.243196	enh113824-DOC2B
chr17	30000	35000	5001	*	chr17	5000	10000	5001	*	enh113825	promoter	60.9347	DOC2B	118.5	TRUE	910	28.9373	1763.29	0.0318198	enh113825-DOC2B
chr17	65000	70000	5001	*	chr17	5000	10000	5001	*	enh113826	genic	68.915	DOC2B	118.5	TRUE	910	34.3167	2364.94	0.042677	enh113826-DOC2B
chr17	80000	85000	5001	*	chr17	5000	10000	5001	*	enh113827	genic	93.7012	DOC2B	118.5	TRUE	910	22.9481	2150.27	0.0388031	enh113827-DOC2B
chr17	155000	160000	5001	*	chr17	5000	10000	5001	*	enh113828	genic	70.0287	DOC2B	118.5	TRUE	910	66.7253	4672.68	0.0843219	enh113828-DOC2B
chr17	175000	180000	5001	*	chr17	5000	10000	5001	*	enh113829	genic	59.0536	DOC2B	118.5	TRUE	910	30.6839	1812	0.0326988	enh113829-DOC2B
chr17	180000	185000	5001	*	chr17	5000	10000	5001	*	enh113830	promoter	77.6103	DOC2B	118.5	TRUE	910	33.9395	2634.05	0.0475334	enh113830-DOC2B
chr17	195000	200000	5001	*	chr17	5000	10000	5001	*	enh113831	genic	67.325	DOC2B	118.5	TRUE	910	22.4194	1509.38	0.0272379	enh113831-DOC2B
chr17	235000	240000	5001	*	chr17	5000	10000	5001	*	enh113832	intergenic	73.5592	DOC2B	118.5	TRUE	910	45.5516	3350.74	0.0604666	enh113832-DOC2B
chr17	245000	250000	5001	*	chr17	5000	10000	5001	*	enh113833	intergenic	64.3156	DOC2B	118.5	TRUE	910	28.1441	1810.1	0.0326646	enh113833-DOC2B
chr17	260000	265000	5001	*	chr17	5000	10000	5001	*	enh113834	promoter	86.8255	DOC2B	118.5	TRUE	910	16.4738	1430.34	0.0258116	enh113834-DOC2B
chr17	640000	645000	5001	*	chr17	5000	10000	5001	*	enh113852	genic	76.8052	DOC2B	118.5	TRUE	910	15.4731	1188.41	0.0214458	enh113852-DOC2B
chr17	60300000	60305000	5001	*	chr17	60340000	60345000	5001	*	enh117506	intergenic	61.3955	TBC1D3P2	114.125	TRUE	911	24.1016	1479.73	0.0295222	enh117506-TBC1D3P2
chr17	60310000	60315000	5001	*	chr17	60340000	60345000	5001	*	enh117507	intergenic	64.9795	TBC1D3P2	114.125	TRUE	911	26.0892	1695.26	0.0338224	enh117507-TBC1D3P2
chr17	60315000	60320000	5001	*	chr17	60340000	60345000	5001	*	enh117508	intergenic	65.7989	TBC1D3P2	114.125	TRUE	911	19.7424	1299.03	0.0259171	enh117508-TBC1D3P2
chr17	60325000	60330000	5001	*	chr17	60340000	60345000	5001	*	enh117509	intergenic	63.0626	TBC1D3P2	114.125	TRUE	911	42.465	2677.95	0.0534281	enh117509-TBC1D3P2
chr17	60330000	60335000	5001	*	chr17	60340000	60345000	5001	*	enh117510	intergenic	58.4958	TBC1D3P2	114.125	TRUE	911	116.37	6807.15	0.13581	enh117510-TBC1D3P2
chr17	60345000	60350000	5001	*	chr17	60340000	60345000	5001	*	enh117511	genic	64.7655	TBC1D3P2	114.125	TRUE	911	127.2	8238.16	0.16436	enh117511-TBC1D3P2
chr17	60395000	60400000	5001	*	chr17	60340000	60345000	5001	*	enh117512	intergenic	62.358	TBC1D3P2	114.125	TRUE	911	20.8315	1299.01	0.0259168	enh117512-TBC1D3P2
chr17	60410000	60415000	5001	*	chr17	60340000	60345000	5001	*	enh117513	intergenic	65.3611	TBC1D3P2	114.125	TRUE	911	24.0556	1572.3	0.0313692	enh117513-TBC1D3P2
chr17	60325000	60330000	5001	*	chr17	60455000	60460000	5001	*	enh117509	intergenic	63.0626	EFCAB3	155.375	TRUE	912	17.0932	1077.94	0.0210194	enh117509-EFCAB3
chr17	60395000	60400000	5001	*	chr17	60455000	60460000	5001	*	enh117512	intergenic	62.358	EFCAB3	155.375	TRUE	912	18.9938	1184.41	0.0230955	enh117512-EFCAB3
chr17	60410000	60415000	5001	*	chr17	60455000	60460000	5001	*	enh117513	intergenic	65.3611	EFCAB3	155.375	TRUE	912	16.2117	1059.61	0.020662	enh117513-EFCAB3
chr17	60465000	60470000	5001	*	chr17	60455000	60460000	5001	*	enh117514	genic	62.917	EFCAB3	155.375	TRUE	912	78.2998	4926.39	0.0960624	enh117514-EFCAB3
chr17	60480000	60485000	5001	*	chr17	60455000	60460000	5001	*	enh117515	genic	56.6011	EFCAB3	155.375	TRUE	912	47.9134	2711.95	0.0528819	enh117515-EFCAB3
chr17	60495000	60500000	5001	*	chr17	60455000	60460000	5001	*	enh117516	intergenic	75.6482	EFCAB3	155.375	TRUE	912	18.9667	1434.8	0.027978	enh117516-EFCAB3
chr17	60500000	60505000	5001	*	chr17	60455000	60460000	5001	*	enh117517	promoter	92.9554	EFCAB3	155.375	TRUE	912	17.748	1649.77	0.0321698	enh117517-EFCAB3
chr17	60480000	60485000	5001	*	chr17	60500000	60505000	5001	*	enh117515	genic	56.6011	METTL2A	951.875	TRUE	913	41.4698	2347.24	0.0222216	enh117515-METTL2A
chr17	60495000	60500000	5001	*	chr17	60500000	60505000	5001	*	enh117516	intergenic	75.6482	METTL2A	951.875	TRUE	913	138.473	10475.2	0.0991701	enh117516-METTL2A
chr17	60500000	60505000	5001	*	chr17	60500000	60505000	5001	*	enh117517	promoter	92.9554	METTL2A	951.875	TRUE	913	378.078	35144.4	0.332716	enh117517-METTL2A
chr17	60515000	60520000	5001	*	chr17	60500000	60505000	5001	*	enh117518	genic	66.9673	METTL2A	951.875	TRUE	913	76.4036	5116.55	0.048439	enh117518-METTL2A
chr17	60525000	60530000	5001	*	chr17	60500000	60505000	5001	*	enh117519	intergenic	81.3879	METTL2A	951.875	TRUE	913	49.9835	4068.05	0.0385128	enh117519-METTL2A
chr17	60545000	60550000	5001	*	chr17	60500000	60505000	5001	*	enh117520	intergenic	73.3221	METTL2A	951.875	TRUE	913	35.9439	2635.48	0.0249505	enh117520-METTL2A
chr17	60555000	60560000	5001	*	chr17	60500000	60505000	5001	*	enh117521	promoter	130.892	METTL2A	951.875	TRUE	913	30.8215	4034.3	0.0381932	enh117521-METTL2A
chr17	60560000	60565000	5001	*	chr17	60500000	60505000	5001	*	enh117522	genic	68.8007	METTL2A	951.875	TRUE	913	36.8727	2536.87	0.0240169	enh117522-METTL2A
chr17	60495000	60500000	5001	*	chr17	60555000	60560000	5001	*	enh117516	intergenic	75.6482	TLK2	7351.62	TRUE	914	35.0006	2647.73	0.022119	enh117516-TLK2
chr17	60500000	60505000	5001	*	chr17	60555000	60560000	5001	*	enh117517	promoter	92.9554	TLK2	7351.62	TRUE	914	30.8215	2865.02	0.0239343	enh117517-TLK2
chr17	60515000	60520000	5001	*	chr17	60555000	60560000	5001	*	enh117518	genic	66.9673	TLK2	7351.62	TRUE	914	40.3023	2698.94	0.0225468	enh117518-TLK2
chr17	60525000	60530000	5001	*	chr17	60555000	60560000	5001	*	enh117519	intergenic	81.3879	TLK2	7351.62	TRUE	914	48.0879	3913.77	0.0326955	enh117519-TLK2
chr17	60545000	60550000	5001	*	chr17	60555000	60560000	5001	*	enh117520	intergenic	73.3221	TLK2	7351.62	TRUE	914	79.1848	5806	0.048503	enh117520-TLK2
chr17	60555000	60560000	5001	*	chr17	60555000	60560000	5001	*	enh117521	promoter	130.892	TLK2	7351.62	TRUE	914	377.925	49467.5	0.413249	enh117521-TLK2
chr17	60560000	60565000	5001	*	chr17	60555000	60560000	5001	*	enh117522	genic	68.8007	TLK2	7351.62	TRUE	914	172.088	11839.8	0.098909	enh117522-TLK2
chr17	60665000	60670000	5001	*	chr17	60700000	60705000	5001	*	enh117526	genic	91.2033	MRC2	5720.12	TRUE	915	39.0237	3559.08	0.0257636	enh117526-MRC2
chr17	60685000	60690000	5001	*	chr17	60700000	60705000	5001	*	enh117527	genic	69.9839	MRC2	5720.12	TRUE	915	76.344	5342.85	0.0386761	enh117527-MRC2
chr17	60685000	60690000	5001	*	chr17	60700000	60705000	5001	*	enh117528	genic	103.101	MRC2	5720.12	TRUE	915	76.344	7871.17	0.0569781	enh117528-MRC2
chr17	60690000	60695000	5001	*	chr17	60700000	60705000	5001	*	enh117529	intergenic	70.054	MRC2	5720.12	TRUE	915	123.869	8677.55	0.0628154	enh117529-MRC2
chr17	60700000	60705000	5001	*	chr17	60700000	60705000	5001	*	enh117530	intergenic	87.1988	MRC2	5720.12	TRUE	915	386.244	33680.1	0.243805	enh117530-MRC2
chr17	60705000	60710000	5001	*	chr17	60700000	60705000	5001	*	enh117531	promoter	128.847	MRC2	5720.12	TRUE	915	148.041	19074.7	0.138079	enh117531-MRC2
chr17	60710000	60715000	5001	*	chr17	60700000	60705000	5001	*	enh117532	genic	87.5905	MRC2	5720.12	TRUE	915	68.1524	5969.5	0.0432123	enh117532-MRC2
chr17	60715000	60720000	5001	*	chr17	60700000	60705000	5001	*	enh117533	genic	70.5669	MRC2	5720.12	TRUE	915	66.1442	4667.59	0.0337879	enh117533-MRC2
chr17	60730000	60735000	5001	*	chr17	60700000	60705000	5001	*	enh117534	genic	114.718	MRC2	5720.12	TRUE	915	37.3707	4287.12	0.0310337	enh117534-MRC2
chr17	60735000	60740000	5001	*	chr17	60775000	60780000	5001	*	enh117535	genic	66.6214	2024-03-10	773.375	TRUE	916	29.3294	1953.97	0.0209727	enh117535-MARCH10
chr17	60770000	60775000	5001	*	chr17	60775000	60780000	5001	*	enh117538	genic	70.5018	2024-03-10	773.375	TRUE	916	132.582	9347.29	0.100328	enh117538-MARCH10
chr17	60770000	60775000	5001	*	chr17	60775000	60780000	5001	*	enh117539	intergenic	75.6722	2024-03-10	773.375	TRUE	916	132.582	10032.8	0.107686	enh117539-MARCH10
chr17	60780000	60785000	5001	*	chr17	60775000	60780000	5001	*	enh117540	genic	89.6516	2024-03-10	773.375	TRUE	916	131.393	11779.6	0.126435	enh117540-MARCH10
chr17	61040000	61045000	5001	*	chr17	60775000	60780000	5001	*	enh117554	intergenic	99.3262	2024-03-10	773.375	TRUE	916	27.5205	2733.5	0.0293398	enh117554-MARCH10
chr17	60780000	60785000	5001	*	chr17	60885000	60890000	5001	*	enh117540	genic	89.6516	LOC101927877	251.25	TRUE	917	14.4073	1291.64	0.0201385	enh117540-LOC101927877
chr17	60855000	60860000	5001	*	chr17	60885000	60890000	5001	*	enh117543	genic	60.9873	LOC101927877	251.25	TRUE	917	40.8991	2494.33	0.0388902	enh117543-LOC101927877
chr17	60865000	60870000	5001	*	chr17	60885000	60890000	5001	*	enh117544	genic	62.8998	LOC101927877	251.25	TRUE	917	41.2304	2593.38	0.0404346	enh117544-LOC101927877
chr17	60870000	60875000	5001	*	chr17	60885000	60890000	5001	*	enh117545	genic	58.7338	LOC101927877	251.25	TRUE	917	66.0753	3880.85	0.0605081	enh117545-LOC101927877
chr17	60895000	60900000	5001	*	chr17	60885000	60890000	5001	*	enh117546	genic	71.0962	LOC101927877	251.25	TRUE	917	90.2713	6417.95	0.100065	enh117546-LOC101927877
chr17	60900000	60905000	5001	*	chr17	60885000	60890000	5001	*	enh117547	genic	68.2505	LOC101927877	251.25	TRUE	917	56.6166	3864.11	0.0602471	enh117547-LOC101927877
chr17	60900000	60905000	5001	*	chr17	60885000	60890000	5001	*	enh117548	genic	58.6693	LOC101927877	251.25	TRUE	917	56.6166	3321.66	0.0517894	enh117548-LOC101927877
chr17	60905000	60910000	5001	*	chr17	60885000	60890000	5001	*	enh117549	genic	63.5149	LOC101927877	251.25	TRUE	917	36.4228	2313.39	0.0360691	enh117549-LOC101927877
chr17	60905000	60910000	5001	*	chr17	60885000	60890000	5001	*	enh117550	genic	64.2903	LOC101927877	251.25	TRUE	917	36.4228	2341.63	0.0365094	enh117550-LOC101927877
chr17	60960000	60965000	5001	*	chr17	60885000	60890000	5001	*	enh117551	intergenic	68.3556	LOC101927877	251.25	TRUE	917	20.4917	1400.72	0.0218393	enh117551-LOC101927877
chr17	60970000	60975000	5001	*	chr17	60885000	60890000	5001	*	enh117552	intergenic	78.1449	LOC101927877	251.25	TRUE	917	19.7702	1544.94	0.0240878	enh117552-LOC101927877
chr17	61045000	61050000	5001	*	chr17	61085000	61090000	5001	*	enh117555	intergenic	73.4628	TANC2	3349.62	TRUE	918	18.2648	1341.79	0.024244	enh117555-TANC2
chr17	61070000	61075000	5001	*	chr17	61085000	61090000	5001	*	enh117556	intergenic	78.9937	TANC2	3349.62	TRUE	918	43.0306	3399.14	0.0614174	enh117556-TANC2
chr17	61075000	61080000	5001	*	chr17	61085000	61090000	5001	*	enh117557	intergenic	61.0705	TANC2	3349.62	TRUE	918	64.9253	3965.02	0.0716419	enh117557-TANC2
chr17	61105000	61110000	5001	*	chr17	61085000	61090000	5001	*	enh117558	genic	62.5769	TANC2	3349.62	TRUE	918	48.4321	3030.73	0.0547607	enh117558-TANC2
chr17	61140000	61145000	5001	*	chr17	61085000	61090000	5001	*	enh117559	genic	62.0988	TANC2	3349.62	TRUE	918	19.5009	1210.98	0.0218807	enh117559-TANC2
chr17	61150000	61155000	5001	*	chr17	61085000	61090000	5001	*	enh117560	genic	87.9081	TANC2	3349.62	TRUE	918	16.6469	1463.4	0.0264414	enh117560-TANC2
chr17	61480000	61485000	5001	*	chr17	61085000	61090000	5001	*	enh117579	genic	70.6113	TANC2	3349.62	TRUE	918	16.9315	1195.56	0.0216019	enh117579-TANC2
chr17	61490000	61495000	5001	*	chr17	61505000	61510000	5001	*	enh117580	genic	72.9362	CYB561	938.5	TRUE	919	39.5995	2888.24	0.0271811	enh117580-CYB561
chr17	61500000	61505000	5001	*	chr17	61505000	61510000	5001	*	enh117581	genic	67.4305	CYB561	938.5	TRUE	919	92.242	6219.93	0.0585355	enh117581-CYB561
chr17	61510000	61515000	5001	*	chr17	61505000	61510000	5001	*	enh117582	genic	67.6212	CYB561	938.5	TRUE	919	152.704	10326.1	0.0971781	enh117582-CYB561
chr17	61515000	61520000	5001	*	chr17	61505000	61510000	5001	*	enh117583	genic	81.3803	CYB561	938.5	TRUE	919	66.9738	5450.35	0.051293	enh117583-CYB561
chr17	61520000	61525000	5001	*	chr17	61505000	61510000	5001	*	enh117584	promoter	112.193	CYB561	938.5	TRUE	919	58.5527	6569.18	0.0618223	enh117584-CYB561
chr17	61535000	61540000	5001	*	chr17	61505000	61510000	5001	*	enh117585	intergenic	104.245	CYB561	938.5	TRUE	919	31.8265	3317.77	0.0312234	enh117585-CYB561
chr17	61550000	61555000	5001	*	chr17	61505000	61510000	5001	*	enh117587	intergenic	88.645	CYB561	938.5	TRUE	919	36.7494	3257.65	0.0306577	enh117587-CYB561
chr17	61555000	61560000	5001	*	chr17	61505000	61510000	5001	*	enh117588	intergenic	73.0659	CYB561	938.5	TRUE	919	49.3818	3608.12	0.0339559	enh117588-CYB561
chr17	61625000	61630000	5001	*	chr17	61505000	61510000	5001	*	enh117594	promoter	126.208	CYB561	938.5	TRUE	919	23.3729	2949.84	0.0277608	enh117594-CYB561
chr17	61675000	61680000	5001	*	chr17	61505000	61510000	5001	*	enh117596	promoter	95.0798	CYB561	938.5	TRUE	919	25.0865	2385.22	0.0224472	enh117596-CYB561
chr17	61685000	61690000	5001	*	chr17	61505000	61510000	5001	*	enh117597	intergenic	67.5268	CYB561	938.5	TRUE	919	41.0744	2773.63	0.0261025	enh117597-CYB561
chr17	61695000	61700000	5001	*	chr17	61505000	61510000	5001	*	enh117598	promoter	129.952	CYB561	938.5	TRUE	919	24.7757	3219.66	0.0303	enh117598-CYB561
chr17	61500000	61505000	5001	*	chr17	61560000	61565000	5001	*	enh117581	genic	67.4305	ACE	104.25	TRUE	920	32.972	2223.32	0.0223175	enh117581-ACE
chr17	61510000	61515000	5001	*	chr17	61560000	61565000	5001	*	enh117582	genic	67.6212	ACE	104.25	TRUE	920	31.5834	2135.71	0.0214381	enh117582-ACE
chr17	61515000	61520000	5001	*	chr17	61560000	61565000	5001	*	enh117583	genic	81.3803	ACE	104.25	TRUE	920	34.2976	2791.15	0.0280173	enh117583-ACE
chr17	61520000	61525000	5001	*	chr17	61560000	61565000	5001	*	enh117584	promoter	112.193	ACE	104.25	TRUE	920	33.8526	3798.01	0.0381241	enh117584-ACE
chr17	61535000	61540000	5001	*	chr17	61560000	61565000	5001	*	enh117585	intergenic	104.245	ACE	104.25	TRUE	920	38.1584	3977.84	0.0399292	enh117585-ACE
chr17	61540000	61545000	5001	*	chr17	61560000	61565000	5001	*	enh117586	intergenic	65.257	ACE	104.25	TRUE	920	34.9437	2280.32	0.0228897	enh117586-ACE
chr17	61550000	61555000	5001	*	chr17	61560000	61565000	5001	*	enh117587	intergenic	88.645	ACE	104.25	TRUE	920	67.9794	6026.04	0.0604888	enh117587-ACE
chr17	61555000	61560000	5001	*	chr17	61560000	61565000	5001	*	enh117588	intergenic	73.0659	ACE	104.25	TRUE	920	184.764	13499.9	0.135511	enh117588-ACE
chr17	61575000	61580000	5001	*	chr17	61560000	61565000	5001	*	enh117589	intergenic	91.4042	ACE	104.25	TRUE	920	68.8974	6297.51	0.0632139	enh117589-ACE
chr17	61580000	61585000	5001	*	chr17	61560000	61565000	5001	*	enh117590	intergenic	70.9335	ACE	104.25	TRUE	920	40.3687	2863.5	0.0287435	enh117590-ACE
chr17	61590000	61595000	5001	*	chr17	61560000	61565000	5001	*	enh117591	intergenic	58.6813	ACE	104.25	TRUE	920	44.6384	2619.44	0.0262937	enh117591-ACE
chr17	61590000	61595000	5001	*	chr17	61560000	61565000	5001	*	enh117592	intergenic	61.332	ACE	104.25	TRUE	920	44.6384	2737.76	0.0274814	enh117592-ACE
chr17	61600000	61605000	5001	*	chr17	61560000	61565000	5001	*	enh117593	promoter	72.7889	ACE	104.25	TRUE	920	34.4336	2506.38	0.0251589	enh117593-ACE
chr17	61625000	61630000	5001	*	chr17	61560000	61565000	5001	*	enh117594	promoter	126.208	ACE	104.25	TRUE	920	29.7787	3758.31	0.0377256	enh117594-ACE
chr17	61695000	61700000	5001	*	chr17	61560000	61565000	5001	*	enh117598	promoter	129.952	ACE	104.25	TRUE	920	15.6084	2028.35	0.0203604	enh117598-ACE
chr17	61575000	61580000	5001	*	chr17	61600000	61605000	5001	*	enh117589	intergenic	91.4042	KCNH6	214.125	TRUE	921	45.6022	4168.24	0.0383717	enh117589-KCNH6
chr17	61580000	61585000	5001	*	chr17	61600000	61605000	5001	*	enh117590	intergenic	70.9335	KCNH6	214.125	TRUE	921	70.0801	4971.03	0.045762	enh117590-KCNH6
chr17	61590000	61595000	5001	*	chr17	61600000	61605000	5001	*	enh117591	intergenic	58.6813	KCNH6	214.125	TRUE	921	90.0956	5286.93	0.0486701	enh117591-KCNH6
chr17	61590000	61595000	5001	*	chr17	61600000	61605000	5001	*	enh117592	intergenic	61.332	KCNH6	214.125	TRUE	921	90.0956	5525.75	0.0508686	enh117592-KCNH6
chr17	61600000	61605000	5001	*	chr17	61600000	61605000	5001	*	enh117593	promoter	72.7889	KCNH6	214.125	TRUE	921	374.745	27277.3	0.251108	enh117593-KCNH6
chr17	61625000	61630000	5001	*	chr17	61600000	61605000	5001	*	enh117594	promoter	126.208	KCNH6	214.125	TRUE	921	51.5687	6508.36	0.0599143	enh117594-KCNH6
chr17	61630000	61635000	5001	*	chr17	61600000	61605000	5001	*	enh117595	genic	73.0065	KCNH6	214.125	TRUE	921	30.9421	2258.97	0.0207955	enh117595-KCNH6
chr17	61520000	61525000	5001	*	chr17	61625000	61630000	5001	*	enh117584	promoter	112.193	DCAF7	2243.25	TRUE	922	21.5469	2417.4	0.0202657	enh117584-DCAF7
chr17	61575000	61580000	5001	*	chr17	61625000	61630000	5001	*	enh117589	intergenic	91.4042	DCAF7	2243.25	TRUE	922	29.7642	2720.57	0.0228073	enh117589-DCAF7
chr17	61580000	61585000	5001	*	chr17	61625000	61630000	5001	*	enh117590	intergenic	70.9335	DCAF7	2243.25	TRUE	922	33.8083	2398.14	0.0201043	enh117590-DCAF7
chr17	61590000	61595000	5001	*	chr17	61625000	61630000	5001	*	enh117592	intergenic	61.332	DCAF7	2243.25	TRUE	922	40.6216	2491.41	0.0208862	enh117592-DCAF7
chr17	61600000	61605000	5001	*	chr17	61625000	61630000	5001	*	enh117593	promoter	72.7889	DCAF7	2243.25	TRUE	922	51.5687	3753.63	0.0314677	enh117593-DCAF7
chr17	61625000	61630000	5001	*	chr17	61625000	61630000	5001	*	enh117594	promoter	126.208	DCAF7	2243.25	TRUE	922	307.659	38829	0.325514	enh117594-DCAF7
chr17	61630000	61635000	5001	*	chr17	61625000	61630000	5001	*	enh117595	genic	73.0065	DCAF7	2243.25	TRUE	922	157.378	11489.6	0.0963207	enh117595-DCAF7
chr17	61515000	61520000	5001	*	chr17	61675000	61680000	5001	*	enh117583	genic	81.3803	TACO1	906.125	TRUE	923	29.0364	2362.99	0.0216299	enh117583-TACO1
chr17	61520000	61525000	5001	*	chr17	61675000	61680000	5001	*	enh117584	promoter	112.193	TACO1	906.125	TRUE	923	26.5101	2974.24	0.0272251	enh117584-TACO1
chr17	61625000	61630000	5001	*	chr17	61675000	61680000	5001	*	enh117594	promoter	126.208	TACO1	906.125	TRUE	923	20.8999	2637.73	0.0241448	enh117594-TACO1
chr17	61630000	61635000	5001	*	chr17	61675000	61680000	5001	*	enh117595	genic	73.0065	TACO1	906.125	TRUE	923	30.1353	2200.07	0.0201387	enh117595-TACO1
chr17	61675000	61680000	5001	*	chr17	61675000	61680000	5001	*	enh117596	promoter	95.0798	TACO1	906.125	TRUE	923	324.404	30844.3	0.282337	enh117596-TACO1
chr17	61685000	61690000	5001	*	chr17	61675000	61680000	5001	*	enh117597	intergenic	67.5268	TACO1	906.125	TRUE	923	73.457	4960.32	0.045405	enh117597-TACO1
chr17	61695000	61700000	5001	*	chr17	61675000	61680000	5001	*	enh117598	promoter	129.952	TACO1	906.125	TRUE	923	38.961	5063.07	0.0463455	enh117598-TACO1
chr17	61675000	61680000	5001	*	chr17	61695000	61700000	5001	*	enh117596	promoter	95.0798	MAP3K3	2800.38	TRUE	924	38.961	3704.4	0.0247798	enh117596-MAP3K3
chr17	61685000	61690000	5001	*	chr17	61695000	61700000	5001	*	enh117597	intergenic	67.5268	MAP3K3	2800.38	TRUE	924	82.0417	5540.02	0.0370587	enh117597-MAP3K3
chr17	61695000	61700000	5001	*	chr17	61695000	61700000	5001	*	enh117598	promoter	129.952	MAP3K3	2800.38	TRUE	924	463.69	60257.6	0.40308	enh117598-MAP3K3
chr17	61710000	61715000	5001	*	chr17	61695000	61700000	5001	*	enh117599	genic	65.3966	MAP3K3	2800.38	TRUE	924	51.8141	3388.47	0.0226664	enh117599-MAP3K3
chr17	61715000	61720000	5001	*	chr17	61695000	61700000	5001	*	enh117600	genic	88.1933	MAP3K3	2800.38	TRUE	924	37.917	3344.02	0.0223691	enh117600-MAP3K3
chr17	61695000	61700000	5001	*	chr17	61770000	61775000	5001	*	enh117598	promoter	129.952	LIMD2	1788.38	TRUE	925	42.4359	5514.64	0.0486499	enh117598-LIMD2
chr17	61715000	61720000	5001	*	chr17	61770000	61775000	5001	*	enh117600	genic	88.1933	LIMD2	1788.38	TRUE	925	37.2461	3284.86	0.0289788	enh117600-LIMD2
chr17	61725000	61730000	5001	*	chr17	61770000	61775000	5001	*	enh117602	genic	69.7044	LIMD2	1788.38	TRUE	925	39.3303	2741.5	0.0241854	enh117602-LIMD2
chr17	61740000	61745000	5001	*	chr17	61770000	61775000	5001	*	enh117603	genic	87.3264	LIMD2	1788.38	TRUE	925	46.4307	4054.63	0.0357698	enh117603-LIMD2
chr17	61750000	61755000	5001	*	chr17	61770000	61775000	5001	*	enh117604	genic	90.6623	LIMD2	1788.38	TRUE	925	67.5701	6126.05	0.0540438	enh117604-LIMD2
chr17	61760000	61765000	5001	*	chr17	61770000	61775000	5001	*	enh117605	genic	61.976	LIMD2	1788.38	TRUE	925	109.154	6764.91	0.0596797	enh117605-LIMD2
chr17	61775000	61780000	5001	*	chr17	61770000	61775000	5001	*	enh117606	genic	90.0152	LIMD2	1788.38	TRUE	925	136.708	12305.8	0.108561	enh117606-LIMD2
chr17	61775000	61780000	5001	*	chr17	61770000	61775000	5001	*	enh117607	promoter	115.821	LIMD2	1788.38	TRUE	925	136.708	15833.6	0.139683	enh117607-LIMD2
chr17	61815000	61820000	5001	*	chr17	61770000	61775000	5001	*	enh117609	promoter	121.732	LIMD2	1788.38	TRUE	925	27.5824	3357.65	0.029621	enh117609-LIMD2
chr17	61775000	61780000	5001	*	chr17	61775000	61780000	5001	*	enh117606	genic	90.0152	LOC729683	586.25	TRUE	926	581.766	52367.7	0.276925	enh117606-LOC729683
chr17	61775000	61780000	5001	*	chr17	61775000	61780000	5001	*	enh117607	promoter	115.821	LOC729683	586.25	TRUE	926	581.766	67380.5	0.356313	enh117607-LOC729683
chr17	61695000	61700000	5001	*	chr17	61780000	61785000	5001	*	enh117598	promoter	129.952	STRADA	2275.88	TRUE	927	29.7892	3871.17	0.0338956	enh117598-STRADA
chr17	61750000	61755000	5001	*	chr17	61780000	61785000	5001	*	enh117604	genic	90.6623	STRADA	2275.88	TRUE	927	35.7357	3239.88	0.028368	enh117604-STRADA
chr17	61775000	61780000	5001	*	chr17	61780000	61785000	5001	*	enh117606	genic	90.0152	STRADA	2275.88	TRUE	927	194.958	17549.2	0.153659	enh117606-STRADA
chr17	61775000	61780000	5001	*	chr17	61780000	61785000	5001	*	enh117607	promoter	115.821	STRADA	2275.88	TRUE	927	194.958	22580.2	0.19771	enh117607-STRADA
chr17	61810000	61815000	5001	*	chr17	61780000	61785000	5001	*	enh117608	genic	70.9438	STRADA	2275.88	TRUE	927	36.9526	2621.56	0.0229541	enh117608-STRADA
chr17	61815000	61820000	5001	*	chr17	61780000	61785000	5001	*	enh117609	promoter	121.732	STRADA	2275.88	TRUE	927	38.7246	4714.01	0.0412754	enh117609-STRADA
chr17	61775000	61780000	5001	*	chr17	61820000	61825000	5001	*	enh117607	promoter	115.821	CCDC47	2280.25	TRUE	928	22.8241	2643.51	0.0238659	enh117607-CCDC47
chr17	61810000	61815000	5001	*	chr17	61820000	61825000	5001	*	enh117608	genic	70.9438	CCDC47	2280.25	TRUE	928	61.3466	4352.16	0.0392918	enh117608-CCDC47
chr17	61815000	61820000	5001	*	chr17	61820000	61825000	5001	*	enh117609	promoter	121.732	CCDC47	2280.25	TRUE	928	173.895	21168.5	0.191112	enh117609-CCDC47
chr17	61825000	61830000	5001	*	chr17	61820000	61825000	5001	*	enh117610	genic	69.2399	CCDC47	2280.25	TRUE	928	131.273	9089.3	0.0820591	enh117610-CCDC47
chr17	61830000	61835000	5001	*	chr17	61820000	61825000	5001	*	enh117611	genic	65.3261	CCDC47	2280.25	TRUE	928	84.5685	5524.53	0.049876	enh117611-CCDC47
chr17	61835000	61840000	5001	*	chr17	61820000	61825000	5001	*	enh117612	genic	79.7655	CCDC47	2280.25	TRUE	928	78.5837	6268.27	0.0565906	enh117612-CCDC47
chr17	61850000	61855000	5001	*	chr17	61820000	61825000	5001	*	enh117613	promoter	129.091	CCDC47	2280.25	TRUE	928	43.9087	5668.21	0.0511731	enh117613-CCDC47
chr17	61900000	61905000	5001	*	chr17	61820000	61825000	5001	*	enh117615	promoter	121.762	CCDC47	2280.25	TRUE	928	26.2084	3191.19	0.0288104	enh117615-CCDC47
chr17	61815000	61820000	5001	*	chr17	61850000	61855000	5001	*	enh117609	promoter	121.732	DDX42	2551.62	TRUE	929	35.4006	4309.38	0.033848	enh117609-DDX42
chr17	61825000	61830000	5001	*	chr17	61850000	61855000	5001	*	enh117610	genic	69.2399	DDX42	2551.62	TRUE	929	53.2613	3687.81	0.0289659	enh117610-DDX42
chr17	61830000	61835000	5001	*	chr17	61850000	61855000	5001	*	enh117611	genic	65.3261	DDX42	2551.62	TRUE	929	50.5323	3301.08	0.0259283	enh117611-DDX42
chr17	61835000	61840000	5001	*	chr17	61850000	61855000	5001	*	enh117612	genic	79.7655	DDX42	2551.62	TRUE	929	55.7253	4444.95	0.0349129	enh117612-DDX42
chr17	61850000	61855000	5001	*	chr17	61850000	61855000	5001	*	enh117613	promoter	129.091	DDX42	2551.62	TRUE	929	385.712	49791.8	0.39109	enh117613-DDX42
chr17	61860000	61865000	5001	*	chr17	61850000	61855000	5001	*	enh117614	genic	69.5817	DDX42	2551.62	TRUE	929	79.0209	5498.41	0.0431873	enh117614-DDX42
chr17	61900000	61905000	5001	*	chr17	61850000	61855000	5001	*	enh117615	promoter	121.762	DDX42	2551.62	TRUE	929	35.5258	4325.69	0.0339762	enh117615-DDX42
chr17	61815000	61820000	5001	*	chr17	61895000	61900000	5001	*	enh117609	promoter	121.732	FTSJ3	2030.62	TRUE	930	21.9248	2668.94	0.0288455	enh117609-FTSJ3
chr17	61850000	61855000	5001	*	chr17	61895000	61900000	5001	*	enh117613	promoter	129.091	FTSJ3	2030.62	TRUE	930	39.2556	5067.53	0.054769	enh117613-FTSJ3
chr17	61860000	61865000	5001	*	chr17	61895000	61900000	5001	*	enh117614	genic	69.5817	FTSJ3	2030.62	TRUE	930	45.4314	3161.19	0.0341657	enh117614-FTSJ3
chr17	61900000	61905000	5001	*	chr17	61895000	61900000	5001	*	enh117615	promoter	121.762	FTSJ3	2030.62	TRUE	930	232.773	28342.9	0.306325	enh117615-FTSJ3
chr17	61910000	61915000	5001	*	chr17	61895000	61900000	5001	*	enh117616	genic	75.7604	FTSJ3	2030.62	TRUE	930	56.3337	4267.86	0.0461264	enh117616-FTSJ3
chr17	61920000	61925000	5001	*	chr17	61895000	61900000	5001	*	enh117617	promoter	137.334	FTSJ3	2030.62	TRUE	930	23.7186	3257.36	0.035205	enh117617-FTSJ3
chr17	61925000	61930000	5001	*	chr17	61895000	61900000	5001	*	enh117618	intergenic	87.3322	FTSJ3	2030.62	TRUE	930	21.2423	1855.14	0.02005	enh117618-FTSJ3
chr17	61850000	61855000	5001	*	chr17	61900000	61905000	5001	*	enh117613	promoter	129.091	PSMC5	1735	TRUE	931	35.5258	4586.04	0.0393003	enh117613-PSMC5
chr17	61860000	61865000	5001	*	chr17	61900000	61905000	5001	*	enh117614	genic	69.5817	PSMC5	1735	TRUE	931	38.5451	2682.03	0.0229838	enh117614-PSMC5
chr17	61900000	61905000	5001	*	chr17	61900000	61905000	5001	*	enh117615	promoter	121.762	PSMC5	1735	TRUE	931	360.291	43869.8	0.375945	enh117615-PSMC5
chr17	61910000	61915000	5001	*	chr17	61900000	61905000	5001	*	enh117616	genic	75.7604	PSMC5	1735	TRUE	931	88.8018	6727.66	0.057653	enh117616-PSMC5
chr17	61920000	61925000	5001	*	chr17	61900000	61905000	5001	*	enh117617	promoter	137.334	PSMC5	1735	TRUE	931	40.8856	5614.98	0.0481178	enh117617-PSMC5
chr17	61925000	61930000	5001	*	chr17	61900000	61905000	5001	*	enh117618	intergenic	87.3322	PSMC5	1735	TRUE	931	31.3861	2741.02	0.0234893	enh117618-PSMC5
chr17	61850000	61855000	5001	*	chr17	61905000	61910000	5001	*	enh117613	promoter	129.091	SMARCD2	2986	TRUE	932	27.4272	3540.59	0.0313174	enh117613-SMARCD2
chr17	61900000	61905000	5001	*	chr17	61905000	61910000	5001	*	enh117615	promoter	121.762	SMARCD2	2986	TRUE	932	177.431	21604.3	0.191096	enh117615-SMARCD2
chr17	61910000	61915000	5001	*	chr17	61905000	61910000	5001	*	enh117616	genic	75.7604	SMARCD2	2986	TRUE	932	219.34	16617.3	0.146984	enh117616-SMARCD2
chr17	61920000	61925000	5001	*	chr17	61905000	61910000	5001	*	enh117617	promoter	137.334	SMARCD2	2986	TRUE	932	63.5429	8726.59	0.0771889	enh117617-SMARCD2
chr17	61925000	61930000	5001	*	chr17	61905000	61910000	5001	*	enh117618	intergenic	87.3322	SMARCD2	2986	TRUE	932	50.7192	4429.42	0.0391794	enh117618-SMARCD2
chr17	61930000	61935000	5001	*	chr17	61905000	61910000	5001	*	enh117619	promoter	62.0519	SMARCD2	2986	TRUE	932	37.9032	2351.96	0.0208037	enh117619-SMARCD2
chr17	61900000	61905000	5001	*	chr17	61930000	61935000	5001	*	enh117615	promoter	121.762	TCAM1P	74.5	TRUE	933	22.7942	2775.47	0.0215924	enh117615-TCAM1P
chr17	61910000	61915000	5001	*	chr17	61930000	61935000	5001	*	enh117616	genic	75.7604	TCAM1P	74.5	TRUE	933	41.5955	3151.29	0.0245162	enh117616-TCAM1P
chr17	61920000	61925000	5001	*	chr17	61930000	61935000	5001	*	enh117617	promoter	137.334	TCAM1P	74.5	TRUE	933	104.543	14357.2	0.111696	enh117617-TCAM1P
chr17	61925000	61930000	5001	*	chr17	61930000	61935000	5001	*	enh117618	intergenic	87.3322	TCAM1P	74.5	TRUE	933	195.983	17115.7	0.133155	enh117618-TCAM1P
chr17	61930000	61935000	5001	*	chr17	61930000	61935000	5001	*	enh117619	promoter	62.0519	TCAM1P	74.5	TRUE	933	416.624	25852.3	0.201124	enh117619-TCAM1P
chr17	61940000	61945000	5001	*	chr17	61930000	61935000	5001	*	enh117620	intergenic	79.2136	TCAM1P	74.5	TRUE	933	110.696	8768.61	0.0682175	enh117620-TCAM1P
chr17	61900000	61905000	5001	*	chr17	61945000	61950000	5001	*	enh117615	promoter	121.762	CSH2	17.5	TRUE	934	23.2237	2827.76	0.0279795	enh117615-CSH2
chr17	61920000	61925000	5001	*	chr17	61945000	61950000	5001	*	enh117617	promoter	137.334	CSH2	17.5	TRUE	934	33.2445	4565.6	0.0451746	enh117617-CSH2
chr17	61925000	61930000	5001	*	chr17	61945000	61950000	5001	*	enh117618	intergenic	87.3322	CSH2	17.5	TRUE	934	41.9264	3661.52	0.0362292	enh117618-CSH2
chr17	61930000	61935000	5001	*	chr17	61945000	61950000	5001	*	enh117619	promoter	62.0519	CSH2	17.5	TRUE	934	81.469	5055.3	0.05002	enh117619-CSH2
chr17	61940000	61945000	5001	*	chr17	61945000	61950000	5001	*	enh117620	intergenic	79.2136	CSH2	17.5	TRUE	934	192.75	15268.4	0.151074	enh117620-CSH2
chr17	61955000	61960000	5001	*	chr17	61945000	61950000	5001	*	enh117621	promoter	63.5461	CSH2	17.5	TRUE	934	108.605	6901.4	0.0682863	enh117621-CSH2
chr17	61965000	61970000	5001	*	chr17	61945000	61950000	5001	*	enh117622	intergenic	73.7543	CSH2	17.5	TRUE	934	51.5713	3803.61	0.037635	enh117622-CSH2
chr17	61920000	61925000	5001	*	chr17	61955000	61960000	5001	*	enh117617	promoter	137.334	GH2	32	TRUE	935	28.5581	3921.99	0.0344204	enh117617-GH2
chr17	61925000	61930000	5001	*	chr17	61955000	61960000	5001	*	enh117618	intergenic	87.3322	GH2	32	TRUE	935	30.4781	2661.72	0.0233599	enh117618-GH2
chr17	61930000	61935000	5001	*	chr17	61955000	61960000	5001	*	enh117619	promoter	62.0519	GH2	32	TRUE	935	37.9964	2357.75	0.0206922	enh117619-GH2
chr17	61940000	61945000	5001	*	chr17	61955000	61960000	5001	*	enh117620	intergenic	79.2136	GH2	32	TRUE	935	70.9052	5616.66	0.0492932	enh117620-GH2
chr17	61955000	61960000	5001	*	chr17	61955000	61960000	5001	*	enh117621	promoter	63.5461	GH2	32	TRUE	935	410.482	26084.5	0.228924	enh117621-GH2
chr17	61965000	61970000	5001	*	chr17	61955000	61960000	5001	*	enh117622	intergenic	73.7543	GH2	32	TRUE	935	84.908	6262.34	0.0549598	enh117622-GH2
chr17	61980000	61985000	5001	*	chr17	61955000	61960000	5001	*	enh117623	intergenic	64.5979	GH2	32	TRUE	935	45.4744	2937.55	0.0257807	enh117623-GH2
chr17	61920000	61925000	5001	*	chr17	61970000	61975000	5001	*	enh117617	promoter	137.334	CSH1	17.625	TRUE	936	20.4613	2810.03	0.0303613	enh117617-CSH1
chr17	61925000	61930000	5001	*	chr17	61970000	61975000	5001	*	enh117618	intergenic	87.3322	CSH1	17.625	TRUE	936	27.4877	2400.56	0.0259371	enh117618-CSH1
chr17	61930000	61935000	5001	*	chr17	61970000	61975000	5001	*	enh117619	promoter	62.0519	CSH1	17.625	TRUE	936	35.0997	2178	0.0235325	enh117619-CSH1
chr17	61940000	61945000	5001	*	chr17	61970000	61975000	5001	*	enh117620	intergenic	79.2136	CSH1	17.625	TRUE	936	47.6478	3774.35	0.0407804	enh117620-CSH1
chr17	61955000	61960000	5001	*	chr17	61970000	61975000	5001	*	enh117621	promoter	63.5461	CSH1	17.625	TRUE	936	63.2825	4021.36	0.0434492	enh117621-CSH1
chr17	61965000	61970000	5001	*	chr17	61970000	61975000	5001	*	enh117622	intergenic	73.7543	CSH1	17.625	TRUE	936	125.428	9250.88	0.0999522	enh117622-CSH1
chr17	61980000	61985000	5001	*	chr17	61970000	61975000	5001	*	enh117623	intergenic	64.5979	CSH1	17.625	TRUE	936	80.7617	5217.04	0.0563681	enh117623-CSH1
chr17	61985000	61990000	5001	*	chr17	61970000	61975000	5001	*	enh117624	promoter	59.2823	CSH1	17.625	TRUE	936	70.2505	4164.61	0.044997	enh117624-CSH1
chr17	61990000	61995000	5001	*	chr17	61970000	61975000	5001	*	enh117625	intergenic	64.4155	CSH1	17.625	TRUE	936	29.7992	1919.53	0.0207398	enh117625-CSH1
chr17	61995000	62000000	5001	*	chr17	61970000	61975000	5001	*	enh117626	promoter	67.2167	CSH1	17.625	TRUE	936	29.0345	1951.6	0.0210863	enh117626-CSH1
chr17	62065000	62070000	5001	*	chr17	61970000	61975000	5001	*	enh117634	intergenic	68.7676	CSH1	17.625	TRUE	936	28.8265	1982.33	0.0214183	enh117634-CSH1
chr17	62095000	62100000	5001	*	chr17	61970000	61975000	5001	*	enh117638	promoter	79.7728	CSH1	17.625	TRUE	936	27.9018	2225.8	0.0240489	enh117638-CSH1
chr17	61980000	61985000	5001	*	chr17	61985000	61990000	5001	*	enh117623	intergenic	64.5979	CSHL1	18.25	TRUE	937	69.9955	4521.56	0.0311906	enh117623-CSHL1
chr17	61985000	61990000	5001	*	chr17	61985000	61990000	5001	*	enh117624	promoter	59.2823	CSHL1	18.25	TRUE	937	702.648	41654.6	0.287341	enh117624-CSHL1
chr17	61990000	61995000	5001	*	chr17	61985000	61990000	5001	*	enh117625	intergenic	64.4155	CSHL1	18.25	TRUE	937	214.588	13822.8	0.0953521	enh117625-CSHL1
chr17	61995000	62000000	5001	*	chr17	61985000	61990000	5001	*	enh117626	promoter	67.2167	CSHL1	18.25	TRUE	937	86.8995	5841.1	0.0402929	enh117626-CSHL1
chr17	62000000	62005000	5001	*	chr17	61985000	61990000	5001	*	enh117627	intergenic	59.6492	CSHL1	18.25	TRUE	937	71.2226	4248.37	0.029306	enh117627-CSHL1
chr17	62005000	62010000	5001	*	chr17	61985000	61990000	5001	*	enh117628	promoter	76.3492	CSHL1	18.25	TRUE	937	48.1773	3678.3	0.0253735	enh117628-CSHL1
chr17	62020000	62025000	5001	*	chr17	61985000	61990000	5001	*	enh117629	genic	76.2197	CSHL1	18.25	TRUE	937	45.6053	3476.02	0.0239782	enh117629-CSHL1
chr17	61980000	61985000	5001	*	chr17	61990000	61995000	5001	*	enh117623	intergenic	64.5979	GH1	35.375	TRUE	938	86.7811	5605.88	0.0397453	enh117623-GH1
chr17	61985000	61990000	5001	*	chr17	61990000	61995000	5001	*	enh117624	promoter	59.2823	GH1	35.375	TRUE	938	214.588	12721.3	0.0901929	enh117624-GH1
chr17	61990000	61995000	5001	*	chr17	61990000	61995000	5001	*	enh117625	intergenic	64.4155	GH1	35.375	TRUE	938	305.488	19678.1	0.139517	enh117625-GH1
chr17	61995000	62000000	5001	*	chr17	61990000	61995000	5001	*	enh117626	promoter	67.2167	GH1	35.375	TRUE	938	123.518	8302.48	0.0588639	enh117626-GH1
chr17	62000000	62005000	5001	*	chr17	61990000	61995000	5001	*	enh117627	intergenic	59.6492	GH1	35.375	TRUE	938	73.1437	4362.96	0.0309331	enh117627-GH1
chr17	62005000	62010000	5001	*	chr17	61990000	61995000	5001	*	enh117628	promoter	76.3492	GH1	35.375	TRUE	938	59.6303	4552.72	0.0322785	enh117628-GH1
chr17	62020000	62025000	5001	*	chr17	61990000	61995000	5001	*	enh117629	genic	76.2197	GH1	35.375	TRUE	938	50.908	3880.19	0.0275103	enh117629-GH1
chr17	62035000	62040000	5001	*	chr17	61990000	61995000	5001	*	enh117630	genic	79.3701	GH1	35.375	TRUE	938	38.5524	3059.9	0.0216945	enh117630-GH1
chr17	62075000	62080000	5001	*	chr17	61990000	61995000	5001	*	enh117635	promoter	76.845	GH1	35.375	TRUE	938	39.8632	3063.29	0.0217185	enh117635-GH1
chr17	62090000	62095000	5001	*	chr17	61990000	61995000	5001	*	enh117637	genic	82.4912	GH1	35.375	TRUE	938	36.0373	2972.76	0.0210767	enh117637-GH1
chr17	62095000	62100000	5001	*	chr17	61990000	61995000	5001	*	enh117638	promoter	79.7728	GH1	35.375	TRUE	938	38.3845	3062.04	0.0217096	enh117638-GH1
chr17	62100000	62105000	5001	*	chr17	61990000	61995000	5001	*	enh117639	intergenic	67.4252	GH1	35.375	TRUE	938	47.5202	3204.06	0.0227166	enh117639-GH1
chr17	61985000	61990000	5001	*	chr17	62005000	62010000	5001	*	enh117624	promoter	59.2823	CD79B	124.875	TRUE	939	48.1773	2856.06	0.0203515	enh117624-CD79B
chr17	61990000	61995000	5001	*	chr17	62005000	62010000	5001	*	enh117625	intergenic	64.4155	CD79B	124.875	TRUE	939	59.6303	3841.11	0.0273707	enh117625-CD79B
chr17	61995000	62000000	5001	*	chr17	62005000	62010000	5001	*	enh117626	promoter	67.2167	CD79B	124.875	TRUE	939	95.1511	6395.74	0.0455743	enh117626-CD79B
chr17	62000000	62005000	5001	*	chr17	62005000	62010000	5001	*	enh117627	intergenic	59.6492	CD79B	124.875	TRUE	939	146.223	8722.07	0.0621511	enh117627-CD79B
chr17	62005000	62010000	5001	*	chr17	62005000	62010000	5001	*	enh117628	promoter	76.3492	CD79B	124.875	TRUE	939	422.345	32245.7	0.229774	enh117628-CD79B
chr17	62020000	62025000	5001	*	chr17	62005000	62010000	5001	*	enh117629	genic	76.2197	CD79B	124.875	TRUE	939	84.8517	6467.37	0.0460847	enh117629-CD79B
chr17	62035000	62040000	5001	*	chr17	62005000	62010000	5001	*	enh117630	genic	79.3701	CD79B	124.875	TRUE	939	46.2424	3670.27	0.0261533	enh117630-CD79B
chr17	62075000	62080000	5001	*	chr17	62005000	62010000	5001	*	enh117635	promoter	76.845	CD79B	124.875	TRUE	939	38.4581	2955.31	0.0210588	enh117635-CD79B
chr17	62095000	62100000	5001	*	chr17	62005000	62010000	5001	*	enh117638	promoter	79.7728	CD79B	124.875	TRUE	939	39.0801	3117.53	0.0222147	enh117638-CD79B
chr17	61985000	61990000	5001	*	chr17	62015000	62020000	5001	*	enh117624	promoter	59.2823	SCN4A	386.5	TRUE	940	48.5897	2880.51	0.0268982	enh117624-SCN4A
chr17	61990000	61995000	5001	*	chr17	62015000	62020000	5001	*	enh117625	intergenic	64.4155	SCN4A	386.5	TRUE	940	44.393	2859.59	0.0267029	enh117625-SCN4A
chr17	61995000	62000000	5001	*	chr17	62015000	62020000	5001	*	enh117626	promoter	67.2167	SCN4A	386.5	TRUE	940	64.1598	4312.6	0.0402711	enh117626-SCN4A
chr17	62000000	62005000	5001	*	chr17	62015000	62020000	5001	*	enh117627	intergenic	59.6492	SCN4A	386.5	TRUE	940	80.1185	4779	0.0446264	enh117627-SCN4A
chr17	62005000	62010000	5001	*	chr17	62015000	62020000	5001	*	enh117628	promoter	76.3492	SCN4A	386.5	TRUE	940	106.759	8150.95	0.0761136	enh117628-SCN4A
chr17	62020000	62025000	5001	*	chr17	62015000	62020000	5001	*	enh117629	genic	76.2197	SCN4A	386.5	TRUE	940	200.893	15312	0.142984	enh117629-SCN4A
chr17	62035000	62040000	5001	*	chr17	62015000	62020000	5001	*	enh117630	genic	79.3701	SCN4A	386.5	TRUE	940	68.5125	5437.84	0.0507786	enh117630-SCN4A
chr17	62050000	62055000	5001	*	chr17	62015000	62020000	5001	*	enh117631	intergenic	65.5673	SCN4A	386.5	TRUE	940	37.8466	2481.5	0.0231722	enh117631-SCN4A
chr17	62060000	62065000	5001	*	chr17	62015000	62020000	5001	*	enh117632	intergenic	60.2358	SCN4A	386.5	TRUE	940	36.5224	2199.96	0.0205432	enh117632-SCN4A
chr17	62060000	62065000	5001	*	chr17	62015000	62020000	5001	*	enh117633	intergenic	65.3988	SCN4A	386.5	TRUE	940	36.5224	2388.52	0.022304	enh117633-SCN4A
chr17	62065000	62070000	5001	*	chr17	62015000	62020000	5001	*	enh117634	intergenic	68.7676	SCN4A	386.5	TRUE	940	35.7866	2460.96	0.0229804	enh117634-SCN4A
chr17	62090000	62095000	5001	*	chr17	62015000	62020000	5001	*	enh117637	genic	82.4912	SCN4A	386.5	TRUE	940	29.783	2456.84	0.0229419	enh117637-SCN4A
chr17	61990000	61995000	5001	*	chr17	62070000	62075000	5001	*	enh117625	intergenic	64.4155	PRR29-AS1	111.125	TRUE	941	47.8064	3079.47	0.0260595	enh117625-PRR29-AS1
chr17	62020000	62025000	5001	*	chr17	62070000	62075000	5001	*	enh117629	genic	76.2197	PRR29-AS1	111.125	TRUE	941	48.8904	3726.41	0.0315341	enh117629-PRR29-AS1
chr17	62035000	62040000	5001	*	chr17	62070000	62075000	5001	*	enh117630	genic	79.3701	PRR29-AS1	111.125	TRUE	941	35.7724	2839.26	0.0240267	enh117630-PRR29-AS1
chr17	62050000	62055000	5001	*	chr17	62070000	62075000	5001	*	enh117631	intergenic	65.5673	PRR29-AS1	111.125	TRUE	941	45.0022	2950.67	0.0249696	enh117631-PRR29-AS1
chr17	62060000	62065000	5001	*	chr17	62070000	62075000	5001	*	enh117632	intergenic	60.2358	PRR29-AS1	111.125	TRUE	941	77.8154	4687.28	0.0396653	enh117632-PRR29-AS1
chr17	62060000	62065000	5001	*	chr17	62070000	62075000	5001	*	enh117633	intergenic	65.3988	PRR29-AS1	111.125	TRUE	941	77.8154	5089.04	0.0430651	enh117633-PRR29-AS1
chr17	62065000	62070000	5001	*	chr17	62070000	62075000	5001	*	enh117634	intergenic	68.7676	PRR29-AS1	111.125	TRUE	941	89.9226	6183.77	0.0523291	enh117634-PRR29-AS1
chr17	62075000	62080000	5001	*	chr17	62070000	62075000	5001	*	enh117635	promoter	76.845	PRR29-AS1	111.125	TRUE	941	213.065	16373	0.138553	enh117635-PRR29-AS1
chr17	62085000	62090000	5001	*	chr17	62070000	62075000	5001	*	enh117636	genic	79.3933	PRR29-AS1	111.125	TRUE	941	61.867	4911.83	0.0415655	enh117636-PRR29-AS1
chr17	62090000	62095000	5001	*	chr17	62070000	62075000	5001	*	enh117637	genic	82.4912	PRR29-AS1	111.125	TRUE	941	61.6598	5086.4	0.0430428	enh117637-PRR29-AS1
chr17	62095000	62100000	5001	*	chr17	62070000	62075000	5001	*	enh117638	promoter	79.7728	PRR29-AS1	111.125	TRUE	941	39.4963	3150.73	0.0266625	enh117638-PRR29-AS1
chr17	62005000	62010000	5001	*	chr17	62075000	62080000	5001	*	enh117628	promoter	76.3492	PRR29	188.125	TRUE	942	38.4581	2936.24	0.0219423	enh117628-PRR29
chr17	62035000	62040000	5001	*	chr17	62075000	62080000	5001	*	enh117630	genic	79.3701	PRR29	188.125	TRUE	942	34.1565	2711	0.020259	enh117630-PRR29
chr17	62050000	62055000	5001	*	chr17	62075000	62080000	5001	*	enh117631	intergenic	65.5673	PRR29	188.125	TRUE	942	46.1222	3024.11	0.0225989	enh117631-PRR29
chr17	62060000	62065000	5001	*	chr17	62075000	62080000	5001	*	enh117632	intergenic	60.2358	PRR29	188.125	TRUE	942	52.4051	3156.66	0.0235894	enh117632-PRR29
chr17	62060000	62065000	5001	*	chr17	62075000	62080000	5001	*	enh117633	intergenic	65.3988	PRR29	188.125	TRUE	942	52.4051	3427.23	0.0256113	enh117633-PRR29
chr17	62065000	62070000	5001	*	chr17	62075000	62080000	5001	*	enh117634	intergenic	68.7676	PRR29	188.125	TRUE	942	76.3206	5248.38	0.0392206	enh117634-PRR29
chr17	62075000	62080000	5001	*	chr17	62075000	62080000	5001	*	enh117635	promoter	76.845	PRR29	188.125	TRUE	942	474.814	36487.1	0.272664	enh117635-PRR29
chr17	62085000	62090000	5001	*	chr17	62075000	62080000	5001	*	enh117636	genic	79.3933	PRR29	188.125	TRUE	942	107.643	8546.13	0.0638643	enh117636-PRR29
chr17	62090000	62095000	5001	*	chr17	62075000	62080000	5001	*	enh117637	genic	82.4912	PRR29	188.125	TRUE	942	59.9296	4943.67	0.0369435	enh117637-PRR29
chr17	62095000	62100000	5001	*	chr17	62075000	62080000	5001	*	enh117638	promoter	79.7728	PRR29	188.125	TRUE	942	51.4003	4100.34	0.0306414	enh117638-PRR29
chr17	62005000	62010000	5001	*	chr17	62075000	62080000	5001	*	enh117628	promoter	76.3492	ICAM2	881.75	TRUE	943	38.4581	2936.24	0.0219423	enh117628-ICAM2
chr17	62035000	62040000	5001	*	chr17	62075000	62080000	5001	*	enh117630	genic	79.3701	ICAM2	881.75	TRUE	943	34.1565	2711	0.020259	enh117630-ICAM2
chr17	62050000	62055000	5001	*	chr17	62075000	62080000	5001	*	enh117631	intergenic	65.5673	ICAM2	881.75	TRUE	943	46.1222	3024.11	0.0225989	enh117631-ICAM2
chr17	62060000	62065000	5001	*	chr17	62075000	62080000	5001	*	enh117632	intergenic	60.2358	ICAM2	881.75	TRUE	943	52.4051	3156.66	0.0235894	enh117632-ICAM2
chr17	62060000	62065000	5001	*	chr17	62075000	62080000	5001	*	enh117633	intergenic	65.3988	ICAM2	881.75	TRUE	943	52.4051	3427.23	0.0256113	enh117633-ICAM2
chr17	62065000	62070000	5001	*	chr17	62075000	62080000	5001	*	enh117634	intergenic	68.7676	ICAM2	881.75	TRUE	943	76.3206	5248.38	0.0392206	enh117634-ICAM2
chr17	62075000	62080000	5001	*	chr17	62075000	62080000	5001	*	enh117635	promoter	76.845	ICAM2	881.75	TRUE	943	474.814	36487.1	0.272664	enh117635-ICAM2
chr17	62085000	62090000	5001	*	chr17	62075000	62080000	5001	*	enh117636	genic	79.3933	ICAM2	881.75	TRUE	943	107.643	8546.13	0.0638643	enh117636-ICAM2
chr17	62090000	62095000	5001	*	chr17	62075000	62080000	5001	*	enh117637	genic	82.4912	ICAM2	881.75	TRUE	943	59.9296	4943.67	0.0369435	enh117637-ICAM2
chr17	62095000	62100000	5001	*	chr17	62075000	62080000	5001	*	enh117638	promoter	79.7728	ICAM2	881.75	TRUE	943	51.4003	4100.34	0.0306414	enh117638-ICAM2
chr17	62085000	62090000	5001	*	chr17	62120000	62125000	5001	*	enh117636	genic	79.3933	ERN1	3009	TRUE	944	24.7845	1967.72	0.0202383	enh117636-ERN1
chr17	62095000	62100000	5001	*	chr17	62120000	62125000	5001	*	enh117638	promoter	79.7728	ERN1	3009	TRUE	944	27.8778	2223.89	0.0228731	enh117638-ERN1
chr17	62100000	62105000	5001	*	chr17	62120000	62125000	5001	*	enh117639	intergenic	67.4252	ERN1	3009	TRUE	944	45.0308	3036.21	0.031228	enh117639-ERN1
chr17	62105000	62110000	5001	*	chr17	62120000	62125000	5001	*	enh117640	intergenic	61.6074	ERN1	3009	TRUE	944	59.5959	3671.55	0.0377625	enh117640-ERN1
chr17	62110000	62115000	5001	*	chr17	62120000	62125000	5001	*	enh117641	intergenic	67.0544	ERN1	3009	TRUE	944	98.0689	6575.95	0.0676347	enh117641-ERN1
chr17	62135000	62140000	5001	*	chr17	62120000	62125000	5001	*	enh117642	genic	85.7517	ERN1	3009	TRUE	944	69.0722	5923.06	0.0609196	enh117642-ERN1
chr17	62145000	62150000	5001	*	chr17	62120000	62125000	5001	*	enh117643	genic	86.5662	ERN1	3009	TRUE	944	39.2938	3401.52	0.0349851	enh117643-ERN1
chr17	62150000	62155000	5001	*	chr17	62120000	62125000	5001	*	enh117644	genic	96.5894	ERN1	3009	TRUE	944	43.5671	4208.12	0.0432812	enh117644-ERN1
chr17	62150000	62155000	5001	*	chr17	62120000	62125000	5001	*	enh117645	genic	70.1619	ERN1	3009	TRUE	944	43.5671	3056.75	0.0314392	enh117645-ERN1
chr17	62165000	62170000	5001	*	chr17	62120000	62125000	5001	*	enh117646	genic	81.9157	ERN1	3009	TRUE	944	25.4976	2088.65	0.0214821	enh117646-ERN1
chr17	62195000	62200000	5001	*	chr17	62120000	62125000	5001	*	enh117648	genic	71.9209	ERN1	3009	TRUE	944	38.9229	2799.37	0.028792	enh117648-ERN1
chr17	62205000	62210000	5001	*	chr17	62120000	62125000	5001	*	enh117649	promoter	108.059	ERN1	3009	TRUE	944	38.9227	4205.96	0.043259	enh117649-ERN1
chr17	62220000	62225000	5001	*	chr17	62120000	62125000	5001	*	enh117650	promoter	108.292	ERN1	3009	TRUE	944	26.3646	2855.07	0.0293649	enh117650-ERN1
chr17	10000	15000	5001	*	chr17	60000	65000	5001	*	enh113824	genic	59.5362	RPH3AL	929.625	TRUE	945	29.1904	1737.89	0.035573	enh113824-RPH3AL
chr17	30000	35000	5001	*	chr17	60000	65000	5001	*	enh113825	promoter	60.9347	RPH3AL	929.625	TRUE	945	38.7673	2362.28	0.0483537	enh113825-RPH3AL
chr17	65000	70000	5001	*	chr17	60000	65000	5001	*	enh113826	genic	68.915	RPH3AL	929.625	TRUE	945	259.127	17857.8	0.365533	enh113826-RPH3AL
chr17	80000	85000	5001	*	chr17	60000	65000	5001	*	enh113827	genic	93.7012	RPH3AL	929.625	TRUE	945	52.5945	4928.17	0.100875	enh113827-RPH3AL
chr17	155000	160000	5001	*	chr17	60000	65000	5001	*	enh113828	genic	70.0287	RPH3AL	929.625	TRUE	945	33.4349	2341.4	0.0479265	enh113828-RPH3AL
chr17	175000	180000	5001	*	chr17	60000	65000	5001	*	enh113829	genic	59.0536	RPH3AL	929.625	TRUE	945	20.8206	1229.53	0.0251674	enh113829-RPH3AL
chr17	180000	185000	5001	*	chr17	60000	65000	5001	*	enh113830	promoter	77.6103	RPH3AL	929.625	TRUE	945	13.7059	1063.72	0.0217734	enh113830-RPH3AL
chr17	195000	200000	5001	*	chr17	60000	65000	5001	*	enh113831	genic	67.325	RPH3AL	929.625	TRUE	945	15.7978	1063.58	0.0217706	enh113831-RPH3AL
chr17	235000	240000	5001	*	chr17	60000	65000	5001	*	enh113832	intergenic	73.5592	RPH3AL	929.625	TRUE	945	16.6433	1224.27	0.0250598	enh113832-RPH3AL
chr17	245000	250000	5001	*	chr17	60000	65000	5001	*	enh113833	intergenic	64.3156	RPH3AL	929.625	TRUE	945	15.4247	992.046	0.0203063	enh113833-RPH3AL
chr17	62205000	62210000	5001	*	chr17	62220000	62225000	5001	*	enh117649	promoter	108.059	SNHG25	823.5	TRUE	946	40.8061	4409.47	0.0294542	enh117649-SNHG25
chr17	62220000	62225000	5001	*	chr17	62220000	62225000	5001	*	enh117650	promoter	108.292	SNHG25	823.5	TRUE	946	401.39	43467.3	0.290351	enh117650-SNHG25
chr17	62230000	62235000	5001	*	chr17	62220000	62225000	5001	*	enh117651	genic	61.8123	SNHG25	823.5	TRUE	946	64.3151	3975.47	0.0265551	enh117651-SNHG25
chr17	62230000	62235000	5001	*	chr17	62220000	62225000	5001	*	enh117652	genic	83.0597	SNHG25	823.5	TRUE	946	64.3151	5341.99	0.0356832	enh117652-SNHG25
chr17	62235000	62240000	5001	*	chr17	62220000	62225000	5001	*	enh117653	genic	63.0759	SNHG25	823.5	TRUE	946	54.9931	3468.74	0.0231703	enh117653-SNHG25
chr17	62250000	62255000	5001	*	chr17	62220000	62225000	5001	*	enh117654	genic	112.341	SNHG25	823.5	TRUE	946	43.1952	4852.58	0.032414	enh117654-SNHG25
chr17	62340000	62345000	5001	*	chr17	62220000	62225000	5001	*	enh117663	promoter	106.246	SNHG25	823.5	TRUE	946	38.7918	4121.47	0.0275304	enh117663-SNHG25
chr17	62355000	62360000	5001	*	chr17	62220000	62225000	5001	*	enh117665	intergenic	72.8027	SNHG25	823.5	TRUE	946	45.1542	3287.35	0.0219587	enh117665-SNHG25
chr17	62205000	62210000	5001	*	chr17	62220000	62225000	5001	*	enh117649	promoter	108.059	TEX2	3264	TRUE	947	40.8061	4409.47	0.0294542	enh117649-TEX2
chr17	62220000	62225000	5001	*	chr17	62220000	62225000	5001	*	enh117650	promoter	108.292	TEX2	3264	TRUE	947	401.39	43467.3	0.290351	enh117650-TEX2
chr17	62230000	62235000	5001	*	chr17	62220000	62225000	5001	*	enh117651	genic	61.8123	TEX2	3264	TRUE	947	64.3151	3975.47	0.0265551	enh117651-TEX2
chr17	62230000	62235000	5001	*	chr17	62220000	62225000	5001	*	enh117652	genic	83.0597	TEX2	3264	TRUE	947	64.3151	5341.99	0.0356832	enh117652-TEX2
chr17	62235000	62240000	5001	*	chr17	62220000	62225000	5001	*	enh117653	genic	63.0759	TEX2	3264	TRUE	947	54.9931	3468.74	0.0231703	enh117653-TEX2
chr17	62250000	62255000	5001	*	chr17	62220000	62225000	5001	*	enh117654	genic	112.341	TEX2	3264	TRUE	947	43.1952	4852.58	0.032414	enh117654-TEX2
chr17	62340000	62345000	5001	*	chr17	62220000	62225000	5001	*	enh117663	promoter	106.246	TEX2	3264	TRUE	947	38.7918	4121.47	0.0275304	enh117663-TEX2
chr17	62355000	62360000	5001	*	chr17	62220000	62225000	5001	*	enh117665	intergenic	72.8027	TEX2	3264	TRUE	947	45.1542	3287.35	0.0219587	enh117665-TEX2
chr17	62380000	62385000	5001	*	chr17	62395000	62400000	5001	*	enh117668	intergenic	60.1536	PECAM1	788	TRUE	948	85.1802	5123.9	0.0343172	enh117668-PECAM1
chr17	62390000	62395000	5001	*	chr17	62395000	62400000	5001	*	enh117669	intergenic	60.6366	PECAM1	788	TRUE	948	252.936	15337.2	0.102721	enh117669-PECAM1
chr17	62395000	62400000	5001	*	chr17	62395000	62400000	5001	*	enh117670	genic	69.5385	PECAM1	788	TRUE	948	617.655	42950.9	0.287663	enh117670-PECAM1
chr17	62400000	62405000	5001	*	chr17	62395000	62400000	5001	*	enh117671	genic	99.272	PECAM1	788	TRUE	948	225.152	22351.3	0.149698	enh117671-PECAM1
chr17	62405000	62410000	5001	*	chr17	62395000	62400000	5001	*	enh117672	intergenic	74.6268	PECAM1	788	TRUE	948	91.8384	6853.6	0.0459019	enh117672-PECAM1
chr17	62405000	62410000	5001	*	chr17	62460000	62465000	5001	*	enh117672	intergenic	74.6268	MILR1	85.125	TRUE	949	19.8537	1481.62	0.0205952	enh117672-MILR1
chr17	62470000	62475000	5001	*	chr17	62460000	62465000	5001	*	enh117673	intergenic	81.5568	MILR1	85.125	TRUE	949	127.549	10402.5	0.1446	enh117673-MILR1
chr17	62485000	62490000	5001	*	chr17	62460000	62465000	5001	*	enh117674	genic	67.88	MILR1	85.125	TRUE	949	87.5043	5939.8	0.0825661	enh117674-MILR1
chr17	62490000	62495000	5001	*	chr17	62460000	62465000	5001	*	enh117675	promoter	110.501	MILR1	85.125	TRUE	949	48.1145	5316.71	0.0739049	enh117675-MILR1
chr17	62500000	62505000	5001	*	chr17	62460000	62465000	5001	*	enh117676	promoter	134.911	MILR1	85.125	TRUE	949	18.6185	2511.84	0.0349158	enh117676-MILR1
chr17	62470000	62475000	5001	*	chr17	62470000	62475000	5001	*	enh117673	intergenic	81.5568	POLG2	1433.25	TRUE	950	596.281	48630.8	0.41094	enh117673-POLG2
chr17	62485000	62490000	5001	*	chr17	62470000	62475000	5001	*	enh117674	genic	67.88	POLG2	1433.25	TRUE	950	88.0238	5975.06	0.0504905	enh117674-POLG2
chr17	62490000	62495000	5001	*	chr17	62470000	62475000	5001	*	enh117675	promoter	110.501	POLG2	1433.25	TRUE	950	75.3598	8327.35	0.0703678	enh117675-POLG2
chr17	62500000	62505000	5001	*	chr17	62470000	62475000	5001	*	enh117676	promoter	134.911	POLG2	1433.25	TRUE	950	27.7239	3740.25	0.0316059	enh117676-POLG2
chr17	62470000	62475000	5001	*	chr17	62490000	62495000	5001	*	enh117673	intergenic	81.5568	DDX5	2499.38	TRUE	951	75.3598	6146.11	0.0402514	enh117673-DDX5
chr17	62485000	62490000	5001	*	chr17	62490000	62495000	5001	*	enh117674	genic	67.88	DDX5	2499.38	TRUE	951	207.189	14064	0.0921062	enh117674-DDX5
chr17	62490000	62495000	5001	*	chr17	62490000	62495000	5001	*	enh117675	promoter	110.501	DDX5	2499.38	TRUE	951	525.384	58055.6	0.380211	enh117675-DDX5
chr17	62500000	62505000	5001	*	chr17	62490000	62495000	5001	*	enh117676	promoter	134.911	DDX5	2499.38	TRUE	951	92.9897	12545.3	0.0821604	enh117676-DDX5
chr17	62485000	62490000	5001	*	chr17	62500000	62505000	5001	*	enh117674	genic	67.88	CEP95	2059.25	TRUE	952	60.6773	4118.78	0.0287984	enh117674-CEP95
chr17	62490000	62495000	5001	*	chr17	62500000	62505000	5001	*	enh117675	promoter	110.501	CEP95	2059.25	TRUE	952	92.9897	10275.5	0.0718458	enh117675-CEP95
chr17	62500000	62505000	5001	*	chr17	62500000	62505000	5001	*	enh117676	promoter	134.911	CEP95	2059.25	TRUE	952	443.252	59799.4	0.418116	enh117676-CEP95
chr17	62510000	62515000	5001	*	chr17	62500000	62505000	5001	*	enh117677	genic	61.4941	CEP95	2059.25	TRUE	952	92.2314	5671.69	0.0396562	enh117677-CEP95
chr17	62490000	62495000	5001	*	chr17	62540000	62545000	5001	*	enh117675	promoter	110.501	SMURF2	3968.5	TRUE	953	12.4987	1381.12	0.0215025	enh117675-SMURF2
chr17	62500000	62505000	5001	*	chr17	62540000	62545000	5001	*	enh117676	promoter	134.911	SMURF2	3968.5	TRUE	953	20.775	2802.78	0.0436362	enh117676-SMURF2
chr17	62510000	62515000	5001	*	chr17	62540000	62545000	5001	*	enh117677	genic	61.4941	SMURF2	3968.5	TRUE	953	42.1489	2591.91	0.0403532	enh117677-SMURF2
chr17	62550000	62555000	5001	*	chr17	62540000	62545000	5001	*	enh117678	genic	59.0059	SMURF2	3968.5	TRUE	953	92.8892	5481.01	0.0853335	enh117678-SMURF2
chr17	62575000	62580000	5001	*	chr17	62540000	62545000	5001	*	enh117679	genic	69.8255	SMURF2	3968.5	TRUE	953	27.1646	1896.78	0.0295308	enh117679-SMURF2
chr17	62595000	62600000	5001	*	chr17	62540000	62545000	5001	*	enh117680	genic	64.6325	SMURF2	3968.5	TRUE	953	21.0665	1361.58	0.0211983	enh117680-SMURF2
chr17	62605000	62610000	5001	*	chr17	62540000	62545000	5001	*	enh117682	genic	66.9921	SMURF2	3968.5	TRUE	953	24.7544	1658.35	0.0258187	enh117682-SMURF2
chr17	62620000	62625000	5001	*	chr17	62540000	62545000	5001	*	enh117683	genic	64.8258	SMURF2	3968.5	TRUE	953	21.5782	1398.82	0.0217781	enh117683-SMURF2
chr17	62635000	62640000	5001	*	chr17	62540000	62545000	5001	*	enh117685	genic	70.9966	SMURF2	3968.5	TRUE	953	22.4635	1594.83	0.0248298	enh117685-SMURF2
chr17	62655000	62660000	5001	*	chr17	62540000	62545000	5001	*	enh117688	promoter	115.489	SMURF2	3968.5	TRUE	953	16.8488	1945.85	0.0302949	enh117688-SMURF2
chr17	62735000	62740000	5001	*	chr17	62540000	62545000	5001	*	enh117699	intergenic	104.126	SMURF2	3968.5	TRUE	953	16.688	1737.66	0.0270535	enh117699-SMURF2
chr17	62655000	62660000	5001	*	chr17	62745000	62750000	5001	*	enh117688	promoter	115.489	ARHGAP27P1-BPTFP1-KPNA2P3	2184.88	TRUE	954	24.8203	2866.49	0.0286083	enh117688-ARHGAP27P1-BPTFP1-KPNA2P3
chr17	62700000	62705000	5001	*	chr17	62745000	62750000	5001	*	enh117692	intergenic	108.601	ARHGAP27P1-BPTFP1-KPNA2P3	2184.88	TRUE	954	23.5649	2559.18	0.0255412	enh117692-ARHGAP27P1-BPTFP1-KPNA2P3
chr17	62705000	62710000	5001	*	chr17	62745000	62750000	5001	*	enh117693	intergenic	84.3159	ARHGAP27P1-BPTFP1-KPNA2P3	2184.88	TRUE	954	26.6528	2247.25	0.0224281	enh117693-ARHGAP27P1-BPTFP1-KPNA2P3
chr17	62705000	62710000	5001	*	chr17	62745000	62750000	5001	*	enh117694	intergenic	102.912	ARHGAP27P1-BPTFP1-KPNA2P3	2184.88	TRUE	954	26.6528	2742.89	0.0273747	enh117694-ARHGAP27P1-BPTFP1-KPNA2P3
chr17	62730000	62735000	5001	*	chr17	62745000	62750000	5001	*	enh117698	intergenic	68.7492	ARHGAP27P1-BPTFP1-KPNA2P3	2184.88	TRUE	954	37.3773	2569.66	0.0256458	enh117698-ARHGAP27P1-BPTFP1-KPNA2P3
chr17	62735000	62740000	5001	*	chr17	62745000	62750000	5001	*	enh117699	intergenic	104.126	ARHGAP27P1-BPTFP1-KPNA2P3	2184.88	TRUE	954	90.1514	9387.11	0.0936858	enh117699-ARHGAP27P1-BPTFP1-KPNA2P3
chr17	62770000	62775000	5001	*	chr17	62745000	62750000	5001	*	enh117700	genic	67.6001	ARHGAP27P1-BPTFP1-KPNA2P3	2184.88	TRUE	954	52.0305	3517.27	0.0351033	enh117700-ARHGAP27P1-BPTFP1-KPNA2P3
chr17	62770000	62775000	5001	*	chr17	62745000	62750000	5001	*	enh117701	genic	113.855	ARHGAP27P1-BPTFP1-KPNA2P3	2184.88	TRUE	954	52.0305	5923.95	0.0591225	enh117701-ARHGAP27P1-BPTFP1-KPNA2P3
chr17	62775000	62780000	5001	*	chr17	62745000	62750000	5001	*	enh117702	promoter	95.2545	ARHGAP27P1-BPTFP1-KPNA2P3	2184.88	TRUE	954	29.3694	2797.57	0.0279204	enh117702-ARHGAP27P1-BPTFP1-KPNA2P3
chr17	62775000	62780000	5001	*	chr17	62745000	62750000	5001	*	enh117703	intergenic	97.4552	ARHGAP27P1-BPTFP1-KPNA2P3	2184.88	TRUE	954	29.3694	2862.2	0.0285655	enh117703-ARHGAP27P1-BPTFP1-KPNA2P3
chr17	62770000	62775000	5001	*	chr17	62770000	62775000	5001	*	enh117700	genic	67.6001	ARHGAP27P1	977.25	TRUE	955	516.558	34919.4	0.184876	enh117700-ARHGAP27P1
chr17	62770000	62775000	5001	*	chr17	62770000	62775000	5001	*	enh117701	genic	113.855	ARHGAP27P1	977.25	TRUE	955	516.558	58812.8	0.311377	enh117701-ARHGAP27P1
chr17	62775000	62780000	5001	*	chr17	62770000	62775000	5001	*	enh117702	promoter	95.2545	ARHGAP27P1	977.25	TRUE	955	97.7362	9309.81	0.0492897	enh117702-ARHGAP27P1
chr17	62775000	62780000	5001	*	chr17	62770000	62775000	5001	*	enh117703	intergenic	97.4552	ARHGAP27P1	977.25	TRUE	955	97.7362	9524.9	0.0504284	enh117703-ARHGAP27P1
chr17	62770000	62775000	5001	*	chr17	62780000	62785000	5001	*	enh117700	genic	67.6001	PLEKHM1P1	2777.12	TRUE	956	53.1787	3594.88	0.0262855	enh117700-PLEKHM1P1
chr17	62770000	62775000	5001	*	chr17	62780000	62785000	5001	*	enh117701	genic	113.855	PLEKHM1P1	2777.12	TRUE	956	53.1787	6054.67	0.0442712	enh117701-PLEKHM1P1
chr17	62775000	62780000	5001	*	chr17	62780000	62785000	5001	*	enh117702	promoter	95.2545	PLEKHM1P1	2777.12	TRUE	956	199.307	18984.9	0.138816	enh117702-PLEKHM1P1
chr17	62775000	62780000	5001	*	chr17	62780000	62785000	5001	*	enh117703	intergenic	97.4552	PLEKHM1P1	2777.12	TRUE	956	199.307	19423.5	0.142023	enh117703-PLEKHM1P1
chr17	62785000	62790000	5001	*	chr17	62780000	62785000	5001	*	enh117704	genic	79.09	PLEKHM1P1	2777.12	TRUE	956	203.053	16059.5	0.117426	enh117704-PLEKHM1P1
chr17	62800000	62805000	5001	*	chr17	62780000	62785000	5001	*	enh117705	genic	99.4117	PLEKHM1P1	2777.12	TRUE	956	69.1118	6870.52	0.0502367	enh117705-PLEKHM1P1
chr17	62830000	62835000	5001	*	chr17	62780000	62785000	5001	*	enh117707	genic	81.6401	PLEKHM1P1	2777.12	TRUE	956	36.2713	2961.2	0.021652	enh117707-PLEKHM1P1
chr17	62830000	62835000	5001	*	chr17	62780000	62785000	5001	*	enh117708	promoter	115.492	PLEKHM1P1	2777.12	TRUE	956	36.2713	4189.05	0.03063	enh117708-PLEKHM1P1
chr17	62800000	62805000	5001	*	chr17	62850000	62855000	5001	*	enh117705	genic	99.4117	LRRC37A3	2910.62	TRUE	957	18.1812	1807.42	0.0226582	enh117705-LRRC37A3
chr17	62830000	62835000	5001	*	chr17	62850000	62855000	5001	*	enh117707	genic	81.6401	LRRC37A3	2910.62	TRUE	957	41.0847	3354.16	0.0420483	enh117707-LRRC37A3
chr17	62830000	62835000	5001	*	chr17	62850000	62855000	5001	*	enh117708	promoter	115.492	LRRC37A3	2910.62	TRUE	957	41.0847	4744.95	0.0594836	enh117708-LRRC37A3
chr17	62835000	62840000	5001	*	chr17	62850000	62855000	5001	*	enh117709	intergenic	74.6833	LRRC37A3	2910.62	TRUE	957	50.6797	3784.93	0.0474485	enh117709-LRRC37A3
chr17	62840000	62845000	5001	*	chr17	62850000	62855000	5001	*	enh117710	intergenic	80.8154	LRRC37A3	2910.62	TRUE	957	88.3453	7139.66	0.0895041	enh117710-LRRC37A3
chr17	62900000	62905000	5001	*	chr17	62850000	62855000	5001	*	enh117711	genic	60.0182	LRRC37A3	2910.62	TRUE	957	27.2918	1638.01	0.0205343	enh117711-LRRC37A3
chr17	62905000	62910000	5001	*	chr17	62850000	62855000	5001	*	enh117712	genic	79.2965	LRRC37A3	2910.62	TRUE	957	27.3015	2164.92	0.0271398	enh117712-LRRC37A3
chr17	62915000	62920000	5001	*	chr17	62850000	62855000	5001	*	enh117713	promoter	121.866	LRRC37A3	2910.62	TRUE	957	23.3866	2850.02	0.0357283	enh117713-LRRC37A3
chr17	62915000	62920000	5001	*	chr17	62850000	62855000	5001	*	enh117714	intergenic	91.8805	LRRC37A3	2910.62	TRUE	957	23.3866	2148.77	0.0269374	enh117714-LRRC37A3
chr17	62935000	62940000	5001	*	chr17	62850000	62855000	5001	*	enh117715	intergenic	73.907	LRRC37A3	2910.62	TRUE	957	22.2305	1642.99	0.0205969	enh117715-LRRC37A3
chr17	62955000	62960000	5001	*	chr17	62850000	62855000	5001	*	enh117717	intergenic	71.7818	LRRC37A3	2910.62	TRUE	957	22.6063	1622.72	0.0203427	enh117717-LRRC37A3
chr17	62915000	62920000	5001	*	chr17	62960000	62965000	5001	*	enh117713	promoter	121.866	AMZ2P1	1765.75	TRUE	958	31.1904	3801.04	0.0227012	enh117713-AMZ2P1
chr17	62955000	62960000	5001	*	chr17	62960000	62965000	5001	*	enh117716	intergenic	63.2546	AMZ2P1	1765.75	TRUE	958	141.242	8934.22	0.0533584	enh117716-AMZ2P1
chr17	62955000	62960000	5001	*	chr17	62960000	62965000	5001	*	enh117717	intergenic	71.7818	AMZ2P1	1765.75	TRUE	958	141.242	10138.6	0.0605515	enh117717-AMZ2P1
chr17	62960000	62965000	5001	*	chr17	62960000	62965000	5001	*	enh117718	genic	92.43	AMZ2P1	1765.75	TRUE	958	415.714	38424.4	0.229484	enh117718-AMZ2P1
chr17	62970000	62975000	5001	*	chr17	62960000	62965000	5001	*	enh117719	promoter	132.277	AMZ2P1	1765.75	TRUE	958	68.6863	9085.6	0.0542625	enh117719-AMZ2P1
chr17	62980000	62985000	5001	*	chr17	62960000	62965000	5001	*	enh117720	intergenic	126.933	AMZ2P1	1765.75	TRUE	958	35.8714	4553.26	0.0271937	enh117720-AMZ2P1
chr17	63050000	63055000	5001	*	chr17	62960000	62965000	5001	*	enh117734	promoter	139.298	AMZ2P1	1765.75	TRUE	958	31.321	4362.96	0.0260572	enh117734-AMZ2P1
chr17	62960000	62965000	5001	*	chr17	63005000	63010000	5001	*	enh117718	genic	92.43	GNA13	6177.75	TRUE	959	36.6322	3385.91	0.0229702	enh117718-GNA13
chr17	62970000	62975000	5001	*	chr17	63005000	63010000	5001	*	enh117719	promoter	132.277	GNA13	6177.75	TRUE	959	48.0591	6357.1	0.0431269	enh117719-GNA13
chr17	62980000	62985000	5001	*	chr17	63005000	63010000	5001	*	enh117720	intergenic	126.933	GNA13	6177.75	TRUE	959	42.0406	5336.33	0.0362019	enh117720-GNA13
chr17	62985000	62990000	5001	*	chr17	63005000	63010000	5001	*	enh117721	intergenic	93.9975	GNA13	6177.75	TRUE	959	75.3906	7086.53	0.0480754	enh117721-GNA13
chr17	62985000	62990000	5001	*	chr17	63005000	63010000	5001	*	enh117722	intergenic	90.6881	GNA13	6177.75	TRUE	959	75.3906	6837.04	0.0463828	enh117722-GNA13
chr17	62990000	62995000	5001	*	chr17	63005000	63010000	5001	*	enh117723	intergenic	73.5653	GNA13	6177.75	TRUE	959	65.0186	4783.11	0.0324489	enh117723-GNA13
chr17	63000000	63005000	5001	*	chr17	63005000	63010000	5001	*	enh117724	intergenic	74.3618	GNA13	6177.75	TRUE	959	159.205	11838.8	0.0803151	enh117724-GNA13
chr17	63010000	63015000	5001	*	chr17	63005000	63010000	5001	*	enh117725	genic	75.8619	GNA13	6177.75	TRUE	959	191.15	14501	0.0983756	enh117725-GNA13
chr17	63015000	63020000	5001	*	chr17	63005000	63010000	5001	*	enh117726	genic	76.736	GNA13	6177.75	TRUE	959	86.4243	6631.85	0.0449908	enh117726-GNA13
chr17	63015000	63020000	5001	*	chr17	63005000	63010000	5001	*	enh117727	genic	66.4459	GNA13	6177.75	TRUE	959	86.4243	5742.54	0.0389577	enh117727-GNA13
chr17	63020000	63025000	5001	*	chr17	63005000	63010000	5001	*	enh117728	genic	67.68	GNA13	6177.75	TRUE	959	62.3653	4220.89	0.0286347	enh117728-GNA13
chr17	63025000	63030000	5001	*	chr17	63005000	63010000	5001	*	enh117729	genic	72.3584	GNA13	6177.75	TRUE	959	54.9702	3977.56	0.0269839	enh117729-GNA13
chr17	63030000	63035000	5001	*	chr17	63005000	63010000	5001	*	enh117730	genic	66.4767	GNA13	6177.75	TRUE	959	45.5547	3028.33	0.0205443	enh117730-GNA13
chr17	63040000	63045000	5001	*	chr17	63005000	63010000	5001	*	enh117732	genic	90.2111	GNA13	6177.75	TRUE	959	62.6693	5653.47	0.0383534	enh117732-GNA13
chr17	63050000	63055000	5001	*	chr17	63005000	63010000	5001	*	enh117734	promoter	139.298	GNA13	6177.75	TRUE	959	36.3043	5057.11	0.0343077	enh117734-GNA13
chr17	62980000	62985000	5001	*	chr17	63095000	63100000	5001	*	enh117720	intergenic	126.933	LOC100507002	367.375	TRUE	960	26.1583	3320.34	0.021527	enh117720-LOC100507002
chr17	63050000	63055000	5001	*	chr17	63095000	63100000	5001	*	enh117734	promoter	139.298	LOC100507002	367.375	TRUE	960	44.2816	6168.34	0.0399916	enh117734-LOC100507002
chr17	63055000	63060000	5001	*	chr17	63095000	63100000	5001	*	enh117735	intergenic	95.3825	LOC100507002	367.375	TRUE	960	42.9288	4094.66	0.0265472	enh117735-LOC100507002
chr17	63060000	63065000	5001	*	chr17	63095000	63100000	5001	*	enh117736	intergenic	72.9904	LOC100507002	367.375	TRUE	960	42.3194	3088.91	0.0200265	enh117736-LOC100507002
chr17	63095000	63100000	5001	*	chr17	63095000	63100000	5001	*	enh117738	promoter	96.8827	LOC100507002	367.375	TRUE	960	328.655	31841	0.206437	enh117738-LOC100507002
chr17	63095000	63100000	5001	*	chr17	63095000	63100000	5001	*	enh117739	genic	72.7238	LOC100507002	367.375	TRUE	960	328.655	23901	0.154959	enh117739-LOC100507002
chr17	63115000	63120000	5001	*	chr17	63095000	63100000	5001	*	enh117740	intergenic	93.7821	LOC100507002	367.375	TRUE	960	57.0629	5351.48	0.0346957	enh117740-LOC100507002
chr17	63050000	63055000	5001	*	chr17	63130000	63135000	5001	*	enh117734	promoter	139.298	RGS9	1107.12	TRUE	961	19.7939	2757.25	0.020686	enh117734-RGS9
chr17	63095000	63100000	5001	*	chr17	63130000	63135000	5001	*	enh117738	promoter	96.8827	RGS9	1107.12	TRUE	961	34.144	3307.96	0.0248177	enh117738-RGS9
chr17	63115000	63120000	5001	*	chr17	63130000	63135000	5001	*	enh117740	intergenic	93.7821	RGS9	1107.12	TRUE	961	59.2413	5555.77	0.0416816	enh117740-RGS9
chr17	63125000	63130000	5001	*	chr17	63130000	63135000	5001	*	enh117741	intergenic	60.1748	RGS9	1107.12	TRUE	961	175.59	10566.1	0.079271	enh117741-RGS9
chr17	63130000	63135000	5001	*	chr17	63130000	63135000	5001	*	enh117742	promoter	75.3734	RGS9	1107.12	TRUE	961	420.183	31670.6	0.237605	enh117742-RGS9
chr17	63150000	63155000	5001	*	chr17	63130000	63135000	5001	*	enh117743	genic	92.8564	RGS9	1107.12	TRUE	961	47.5726	4417.42	0.0331412	enh117743-RGS9
chr17	63150000	63155000	5001	*	chr17	63130000	63135000	5001	*	enh117744	genic	69.4353	RGS9	1107.12	TRUE	961	47.5726	3303.22	0.024782	enh117744-RGS9
chr17	5385000	5390000	5001	*	chr17	6325000	6330000	5001	*	enh114201	promoter	101.697	AIPL1	77.375	TRUE	962	16.2549	1653.08	0.0206	enh114201-AIPL1
chr17	5485000	5490000	5001	*	chr17	6325000	6330000	5001	*	enh114207	promoter	81.8226	AIPL1	77.375	TRUE	962	41.9112	3429.28	0.0427344	enh114207-AIPL1
chr17	5495000	5500000	5001	*	chr17	6325000	6330000	5001	*	enh114208	intergenic	55.3682	AIPL1	77.375	TRUE	962	46.3984	2569	0.0320138	enh114208-AIPL1
chr17	6325000	6330000	5001	*	chr17	6325000	6330000	5001	*	enh114216	intergenic	64.488	AIPL1	77.375	TRUE	962	352.455	22729.1	0.283242	enh114216-AIPL1
chr17	6330000	6335000	5001	*	chr17	6325000	6330000	5001	*	enh114217	genic	70.0087	AIPL1	77.375	TRUE	962	137.625	9634.94	0.120067	enh114217-AIPL1
chr17	6335000	6340000	5001	*	chr17	6325000	6330000	5001	*	enh114218	promoter	65.3476	AIPL1	77.375	TRUE	962	71.5868	4678.03	0.0582958	enh114218-AIPL1
chr17	6345000	6350000	5001	*	chr17	6325000	6330000	5001	*	enh114219	promoter	87.4004	AIPL1	77.375	TRUE	962	33.5868	2935.5	0.0365811	enh114219-AIPL1
chr17	63290000	63295000	5001	*	chr17	63450000	63455000	5001	*	enh117755	intergenic	65.2554	CRAT40	7	TRUE	963	10.7996	704.732	0.0232339	enh117755-CRAT40
chr17	63310000	63315000	5001	*	chr17	63450000	63455000	5001	*	enh117756	intergenic	60.6127	CRAT40	7	TRUE	963	11.4349	693.101	0.0228505	enh117756-CRAT40
chr17	63365000	63370000	5001	*	chr17	63450000	63455000	5001	*	enh117760	intergenic	85.7836	CRAT40	7	TRUE	963	7.55635	648.211	0.0213705	enh117760-CRAT40
chr17	63370000	63375000	5001	*	chr17	63450000	63455000	5001	*	enh117761	intergenic	69.6959	CRAT40	7	TRUE	963	11.5441	804.576	0.0265256	enh117761-CRAT40
chr17	63445000	63450000	5001	*	chr17	63450000	63455000	5001	*	enh117762	intergenic	57.3816	CRAT40	7	TRUE	963	128.487	7372.78	0.243069	enh117762-CRAT40
chr17	63510000	63515000	5001	*	chr17	63450000	63455000	5001	*	enh117763	intergenic	61.6261	CRAT40	7	TRUE	963	21.8028	1343.62	0.044297	enh117763-CRAT40
chr17	63525000	63530000	5001	*	chr17	63450000	63455000	5001	*	enh117764	genic	64.8464	CRAT40	7	TRUE	963	21.6276	1402.47	0.0462374	enh117764-CRAT40
chr17	63550000	63555000	5001	*	chr17	63450000	63455000	5001	*	enh117765	genic	64.4717	CRAT40	7	TRUE	963	16.7968	1082.92	0.0357022	enh117765-CRAT40
chr17	6325000	6330000	5001	*	chr17	6345000	6350000	5001	*	enh114216	intergenic	64.488	PIMREG	156	TRUE	964	33.5868	2165.95	0.0269982	enh114216-PIMREG
chr17	6330000	6335000	5001	*	chr17	6345000	6350000	5001	*	enh114217	genic	70.0087	PIMREG	156	TRUE	964	36.9992	2590.26	0.0322873	enh114217-PIMREG
chr17	6335000	6340000	5001	*	chr17	6345000	6350000	5001	*	enh114218	promoter	65.3476	PIMREG	156	TRUE	964	53.2814	3481.81	0.0434003	enh114218-PIMREG
chr17	6345000	6350000	5001	*	chr17	6345000	6350000	5001	*	enh114219	promoter	87.4004	PIMREG	156	TRUE	964	307.672	26890.7	0.335188	enh114219-PIMREG
chr17	6360000	6365000	5001	*	chr17	6345000	6350000	5001	*	enh114220	genic	60.5481	PIMREG	156	TRUE	964	53.7494	3254.42	0.040566	enh114220-PIMREG
chr17	6370000	6375000	5001	*	chr17	6345000	6350000	5001	*	enh114221	genic	60.5894	PIMREG	156	TRUE	964	29.1243	1764.62	0.0219958	enh114221-PIMREG
chr17	6375000	6380000	5001	*	chr17	6345000	6350000	5001	*	enh114222	genic	65.1833	PIMREG	156	TRUE	964	24.8144	1617.48	0.0201617	enh114222-PIMREG
chr17	6540000	6545000	5001	*	chr17	6345000	6350000	5001	*	enh114233	promoter	96.3621	PIMREG	156	TRUE	964	17.3549	1672.36	0.0208457	enh114233-PIMREG
chr17	6550000	6555000	5001	*	chr17	6345000	6350000	5001	*	enh114234	promoter	91.3322	PIMREG	156	TRUE	964	21.3521	1950.13	0.0243081	enh114234-PIMREG
chr17	63285000	63290000	5001	*	chr17	63520000	63525000	5001	*	enh117754	intergenic	65.9536	AXIN2	434.125	TRUE	965	13.1111	864.727	0.0222858	enh117754-AXIN2
chr17	63290000	63295000	5001	*	chr17	63520000	63525000	5001	*	enh117755	intergenic	65.2554	AXIN2	434.125	TRUE	965	15.5743	1016.3	0.0261922	enh117755-AXIN2
chr17	63365000	63370000	5001	*	chr17	63520000	63525000	5001	*	enh117760	intergenic	85.7836	AXIN2	434.125	TRUE	965	13.5795	1164.9	0.0300218	enh117760-AXIN2
chr17	63445000	63450000	5001	*	chr17	63520000	63525000	5001	*	enh117762	intergenic	57.3816	AXIN2	434.125	TRUE	965	15.0451	863.314	0.0222493	enh117762-AXIN2
chr17	63510000	63515000	5001	*	chr17	63520000	63525000	5001	*	enh117763	intergenic	61.6261	AXIN2	434.125	TRUE	965	63.126	3890.21	0.100259	enh117763-AXIN2
chr17	63525000	63530000	5001	*	chr17	63520000	63525000	5001	*	enh117764	genic	64.8464	AXIN2	434.125	TRUE	965	151.149	9801.48	0.252604	enh117764-AXIN2
chr17	63550000	63555000	5001	*	chr17	63520000	63525000	5001	*	enh117765	genic	64.4717	AXIN2	434.125	TRUE	965	25.7535	1660.37	0.0427912	enh117765-AXIN2
chr17	63555000	63560000	5001	*	chr17	63520000	63525000	5001	*	enh117766	promoter	83.2047	AXIN2	434.125	TRUE	965	17.4503	1451.94	0.0374195	enh117766-AXIN2
chr17	6330000	6335000	5001	*	chr17	6350000	6355000	5001	*	enh114217	genic	70.0087	PITPNM3	581.375	TRUE	966	35.6445	2495.42	0.0349588	enh114217-PITPNM3
chr17	6335000	6340000	5001	*	chr17	6350000	6355000	5001	*	enh114218	promoter	65.3476	PITPNM3	581.375	TRUE	966	29.788	1946.57	0.0272699	enh114218-PITPNM3
chr17	6345000	6350000	5001	*	chr17	6350000	6355000	5001	*	enh114219	promoter	87.4004	PITPNM3	581.375	TRUE	966	183.75	16059.8	0.224985	enh114219-PITPNM3
chr17	6360000	6365000	5001	*	chr17	6350000	6355000	5001	*	enh114220	genic	60.5481	PITPNM3	581.375	TRUE	966	86.7269	5251.15	0.0735643	enh114220-PITPNM3
chr17	6370000	6375000	5001	*	chr17	6350000	6355000	5001	*	enh114221	genic	60.5894	PITPNM3	581.375	TRUE	966	42.7058	2587.52	0.0362491	enh114221-PITPNM3
chr17	6375000	6380000	5001	*	chr17	6350000	6355000	5001	*	enh114222	genic	65.1833	PITPNM3	581.375	TRUE	966	23.504	1532.07	0.0214631	enh114222-PITPNM3
chr17	6425000	6430000	5001	*	chr17	6350000	6355000	5001	*	enh114226	genic	69.9416	PITPNM3	581.375	TRUE	966	25.6663	1795.14	0.0251484	enh114226-PITPNM3
chr17	6470000	6475000	5001	*	chr17	6350000	6355000	5001	*	enh114230	intergenic	70.3666	PITPNM3	581.375	TRUE	966	25.5573	1798.38	0.0251938	enh114230-PITPNM3
chr17	6540000	6545000	5001	*	chr17	6350000	6355000	5001	*	enh114233	promoter	96.3621	PITPNM3	581.375	TRUE	966	17.703	1705.9	0.0238983	enh114233-PITPNM3
chr17	6550000	6555000	5001	*	chr17	6350000	6355000	5001	*	enh114234	promoter	91.3322	PITPNM3	581.375	TRUE	966	16.3352	1491.93	0.0209007	enh114234-PITPNM3
chr17	615000	620000	5001	*	chr17	635000	640000	5001	*	enh113850	promoter	88.6346	FAM57A	281.5	TRUE	967	53.6037	4751.14	0.0441296	enh113850-FAM57A
chr17	635000	640000	5001	*	chr17	635000	640000	5001	*	enh113851	promoter	77.2659	FAM57A	281.5	TRUE	967	543.825	42019.1	0.390283	enh113851-FAM57A
chr17	640000	645000	5001	*	chr17	635000	640000	5001	*	enh113852	genic	76.8052	FAM57A	281.5	TRUE	967	183.909	14125.1	0.131197	enh113852-FAM57A
chr17	655000	660000	5001	*	chr17	635000	640000	5001	*	enh113853	promoter	89.7337	FAM57A	281.5	TRUE	967	47.3086	4245.17	0.0394301	enh113853-FAM57A
chr17	685000	690000	5001	*	chr17	635000	640000	5001	*	enh113854	promoter	84.5435	FAM57A	281.5	TRUE	967	30.1004	2544.8	0.0236366	enh113854-FAM57A
chr17	63270000	63275000	5001	*	chr17	63630000	63635000	5001	*	enh117753	intergenic	64.4425	CEP112	494.375	TRUE	968	9.17787	591.445	0.0353726	enh117753-CEP112
chr17	63285000	63290000	5001	*	chr17	63630000	63635000	5001	*	enh117754	intergenic	65.9536	CEP112	494.375	TRUE	968	11.2664	743.056	0.04444	enh117754-CEP112
chr17	63290000	63295000	5001	*	chr17	63630000	63635000	5001	*	enh117755	intergenic	65.2554	CEP112	494.375	TRUE	968	9.34636	609.9	0.0364763	enh117755-CEP112
chr17	63350000	63355000	5001	*	chr17	63630000	63635000	5001	*	enh117758	intergenic	63.6727	CEP112	494.375	TRUE	968	6.29477	400.805	0.023971	enh117758-CEP112
chr17	63355000	63360000	5001	*	chr17	63630000	63635000	5001	*	enh117759	intergenic	62.4819	CEP112	494.375	TRUE	968	5.95922	372.344	0.0222688	enh117759-CEP112
chr17	63365000	63370000	5001	*	chr17	63630000	63635000	5001	*	enh117760	intergenic	85.7836	CEP112	494.375	TRUE	968	4.70846	403.909	0.0241566	enh117760-CEP112
chr17	63370000	63375000	5001	*	chr17	63630000	63635000	5001	*	enh117761	intergenic	69.6959	CEP112	494.375	TRUE	968	5.64179	393.209	0.0235167	enh117761-CEP112
chr17	63445000	63450000	5001	*	chr17	63630000	63635000	5001	*	enh117762	intergenic	57.3816	CEP112	494.375	TRUE	968	9.88418	567.17	0.0339207	enh117762-CEP112
chr17	63510000	63515000	5001	*	chr17	63630000	63635000	5001	*	enh117763	intergenic	61.6261	CEP112	494.375	TRUE	968	6.79279	418.613	0.025036	enh117763-CEP112
chr17	63525000	63530000	5001	*	chr17	63630000	63635000	5001	*	enh117764	genic	64.8464	CEP112	494.375	TRUE	968	7.1466	463.432	0.0277165	enh117764-CEP112
chr17	63550000	63555000	5001	*	chr17	63630000	63635000	5001	*	enh117765	genic	64.4717	CEP112	494.375	TRUE	968	7.47595	481.987	0.0288262	enh117765-CEP112
chr17	63555000	63560000	5001	*	chr17	63630000	63635000	5001	*	enh117766	promoter	83.2047	CEP112	494.375	TRUE	968	15.6765	1304.36	0.0780099	enh117766-CEP112
chr17	64185000	64190000	5001	*	chr17	64205000	64210000	5001	*	enh117769	intergenic	79.6318	APOH	65.75	TRUE	969	25.7667	2051.85	0.0415638	enh117769-APOH
chr17	64240000	64245000	5001	*	chr17	64205000	64210000	5001	*	enh117770	intergenic	57.4216	APOH	65.75	TRUE	969	23.8627	1370.23	0.0277565	enh117770-APOH
chr17	64270000	64275000	5001	*	chr17	64205000	64210000	5001	*	enh117773	intergenic	81.4927	APOH	65.75	TRUE	969	12.8817	1049.76	0.0212648	enh117773-APOH
chr17	64270000	64275000	5001	*	chr17	64295000	64300000	5001	*	enh117773	intergenic	81.4927	PRKCA	8750.75	TRUE	970	35.6194	2902.73	0.0245991	enh117773-PRKCA
chr17	64295000	64300000	5001	*	chr17	64295000	64300000	5001	*	enh117774	promoter	108.162	PRKCA	8750.75	TRUE	970	353.236	38206.7	0.323781	enh117774-PRKCA
chr17	64300000	64305000	5001	*	chr17	64295000	64300000	5001	*	enh117775	genic	72.8261	PRKCA	8750.75	TRUE	970	109.882	8002.3	0.0678153	enh117775-PRKCA
chr17	64320000	64325000	5001	*	chr17	64295000	64300000	5001	*	enh117776	genic	83.9394	PRKCA	8750.75	TRUE	970	31.4282	2638.07	0.0223562	enh117776-PRKCA
chr17	64295000	64300000	5001	*	chr17	64390000	64395000	5001	*	enh117774	promoter	108.162	PRKCA-AS1	154	TRUE	971	16.5999	1795.48	0.025868	enh117774-PRKCA-AS1
chr17	64320000	64325000	5001	*	chr17	64390000	64395000	5001	*	enh117776	genic	83.9394	PRKCA-AS1	154	TRUE	971	22.0438	1850.34	0.0266584	enh117776-PRKCA-AS1
chr17	64340000	64345000	5001	*	chr17	64390000	64395000	5001	*	enh117777	genic	61.5336	PRKCA-AS1	154	TRUE	971	24.6035	1513.94	0.0218118	enh117777-PRKCA-AS1
chr17	64345000	64350000	5001	*	chr17	64390000	64395000	5001	*	enh117778	genic	60.9998	PRKCA-AS1	154	TRUE	971	25.4131	1550.2	0.0223342	enh117778-PRKCA-AS1
chr17	64360000	64365000	5001	*	chr17	64390000	64395000	5001	*	enh117779	genic	76.9417	PRKCA-AS1	154	TRUE	971	36.4683	2805.93	0.0404259	enh117779-PRKCA-AS1
chr17	64370000	64375000	5001	*	chr17	64390000	64395000	5001	*	enh117780	genic	60.1573	PRKCA-AS1	154	TRUE	971	49.6935	2989.43	0.0430697	enh117780-PRKCA-AS1
chr17	64400000	64405000	5001	*	chr17	64390000	64395000	5001	*	enh117781	genic	64.5627	PRKCA-AS1	154	TRUE	971	80.9495	5226.32	0.0752972	enh117781-PRKCA-AS1
chr17	64415000	64420000	5001	*	chr17	64390000	64395000	5001	*	enh117782	genic	68.6518	PRKCA-AS1	154	TRUE	971	47.5853	3266.82	0.0470661	enh117782-PRKCA-AS1
chr17	64420000	64425000	5001	*	chr17	64390000	64395000	5001	*	enh117783	genic	60.992	PRKCA-AS1	154	TRUE	971	37.2353	2271.06	0.0327198	enh117783-PRKCA-AS1
chr17	64425000	64430000	5001	*	chr17	64390000	64395000	5001	*	enh117785	genic	82.5273	PRKCA-AS1	154	TRUE	971	18.4103	1519.35	0.0218897	enh117785-PRKCA-AS1
chr17	64435000	64440000	5001	*	chr17	64390000	64395000	5001	*	enh117788	genic	89.0695	PRKCA-AS1	154	TRUE	971	19.3651	1724.84	0.0248503	enh117788-PRKCA-AS1
chr17	615000	620000	5001	*	chr17	645000	650000	5001	*	enh113850	promoter	88.6346	GEMIN4	430.375	TRUE	972	55.1059	4884.29	0.060923	enh113850-GEMIN4
chr17	635000	640000	5001	*	chr17	645000	650000	5001	*	enh113851	promoter	77.2659	GEMIN4	430.375	TRUE	972	101.307	7827.58	0.0976355	enh113851-GEMIN4
chr17	640000	645000	5001	*	chr17	645000	650000	5001	*	enh113852	genic	76.8052	GEMIN4	430.375	TRUE	972	218.678	16795.6	0.209496	enh113852-GEMIN4
chr17	655000	660000	5001	*	chr17	645000	650000	5001	*	enh113853	promoter	89.7337	GEMIN4	430.375	TRUE	972	108.66	9750.46	0.12162	enh113853-GEMIN4
chr17	685000	690000	5001	*	chr17	645000	650000	5001	*	enh113854	promoter	84.5435	GEMIN4	430.375	TRUE	972	23.9566	2025.38	0.025263	enh113854-GEMIN4
chr17	880000	885000	5001	*	chr17	645000	650000	5001	*	enh113867	promoter	88.7986	GEMIN4	430.375	TRUE	972	22.1158	1963.85	0.0244956	enh113867-GEMIN4
chr17	6370000	6375000	5001	*	chr17	6480000	6485000	5001	*	enh114221	genic	60.5894	KIAA0753	883.75	TRUE	973	27.9718	1694.8	0.0244065	enh114221-KIAA0753
chr17	6375000	6380000	5001	*	chr17	6480000	6485000	5001	*	enh114222	genic	65.1833	KIAA0753	883.75	TRUE	973	25.4213	1657.04	0.0238629	enh114222-KIAA0753
chr17	6425000	6430000	5001	*	chr17	6480000	6485000	5001	*	enh114226	genic	69.9416	KIAA0753	883.75	TRUE	973	21.4809	1502.4	0.021636	enh114226-KIAA0753
chr17	6445000	6450000	5001	*	chr17	6480000	6485000	5001	*	enh114227	genic	63.648	KIAA0753	883.75	TRUE	973	35.5718	2264.07	0.0326046	enh114227-KIAA0753
chr17	6450000	6455000	5001	*	chr17	6480000	6485000	5001	*	enh114228	genic	71.8008	KIAA0753	883.75	TRUE	973	23.5791	1693	0.0243807	enh114228-KIAA0753
chr17	6455000	6460000	5001	*	chr17	6480000	6485000	5001	*	enh114229	promoter	66.7376	KIAA0753	883.75	TRUE	973	33.451	2232.44	0.0321491	enh114229-KIAA0753
chr17	6470000	6475000	5001	*	chr17	6480000	6485000	5001	*	enh114230	intergenic	70.3666	KIAA0753	883.75	TRUE	973	56.8354	3999.31	0.0575936	enh114230-KIAA0753
chr17	6475000	6480000	5001	*	chr17	6480000	6485000	5001	*	enh114231	intergenic	72.1446	KIAA0753	883.75	TRUE	973	223.044	16091.4	0.23173	enh114231-KIAA0753
chr17	6500000	6505000	5001	*	chr17	6480000	6485000	5001	*	enh114232	genic	71.1691	KIAA0753	883.75	TRUE	973	51.0223	3631.21	0.0522926	enh114232-KIAA0753
chr17	6540000	6545000	5001	*	chr17	6480000	6485000	5001	*	enh114233	promoter	96.3621	KIAA0753	883.75	TRUE	973	31.1139	2998.21	0.0431768	enh114233-KIAA0753
chr17	64710000	64715000	5001	*	chr17	64870000	64875000	5001	*	enh117819	genic	58.469	CACNG5	28.25	TRUE	974	20.5302	1200.38	0.0235354	enh117819-CACNG5
chr17	64720000	64725000	5001	*	chr17	64870000	64875000	5001	*	enh117820	genic	68.8615	CACNG5	28.25	TRUE	974	18.6014	1280.92	0.0251146	enh117820-CACNG5
chr17	64725000	64730000	5001	*	chr17	64870000	64875000	5001	*	enh117821	genic	80.375	CACNG5	28.25	TRUE	974	20.6732	1661.61	0.0325787	enh117821-CACNG5
chr17	64730000	64735000	5001	*	chr17	64870000	64875000	5001	*	enh117822	genic	71.7455	CACNG5	28.25	TRUE	974	21.313	1529.11	0.0299808	enh117822-CACNG5
chr17	64755000	64760000	5001	*	chr17	64870000	64875000	5001	*	enh117823	genic	64.8942	CACNG5	28.25	TRUE	974	20.6986	1343.22	0.0263361	enh117823-CACNG5
chr17	64785000	64790000	5001	*	chr17	64870000	64875000	5001	*	enh117825	genic	74.3633	CACNG5	28.25	TRUE	974	18.7793	1396.49	0.0273805	enh117825-CACNG5
chr17	64795000	64800000	5001	*	chr17	64870000	64875000	5001	*	enh117826	genic	87.1057	CACNG5	28.25	TRUE	974	21.7132	1891.35	0.037083	enh117826-CACNG5
chr17	64805000	64810000	5001	*	chr17	64870000	64875000	5001	*	enh117827	intergenic	54.3752	CACNG5	28.25	TRUE	974	22.4683	1221.72	0.0239538	enh117827-CACNG5
chr17	64825000	64830000	5001	*	chr17	64870000	64875000	5001	*	enh117828	intergenic	71.03	CACNG5	28.25	TRUE	974	21.6718	1539.35	0.0301815	enh117828-CACNG5
chr17	64830000	64835000	5001	*	chr17	64870000	64875000	5001	*	enh117829	intergenic	61.4544	CACNG5	28.25	TRUE	974	26.1413	1606.5	0.031498	enh117829-CACNG5
chr17	64835000	64840000	5001	*	chr17	64870000	64875000	5001	*	enh117830	intergenic	61.6312	CACNG5	28.25	TRUE	974	27.3912	1688.15	0.033099	enh117830-CACNG5
chr17	64845000	64850000	5001	*	chr17	64870000	64875000	5001	*	enh117831	intergenic	81.7639	CACNG5	28.25	TRUE	974	39.1872	3204.1	0.0628217	enh117831-CACNG5
chr17	64900000	64905000	5001	*	chr17	64870000	64875000	5001	*	enh117832	intergenic	60.7949	CACNG5	28.25	TRUE	974	23.0555	1401.66	0.0274819	enh117832-CACNG5
chr17	64945000	64950000	5001	*	chr17	64960000	64965000	5001	*	enh117833	intergenic	76.8739	CACNG4	774.375	TRUE	975	70.1078	5389.46	0.0647505	enh117833-CACNG4
chr17	64960000	64965000	5001	*	chr17	64960000	64965000	5001	*	enh117834	promoter	66.6206	CACNG4	774.375	TRUE	975	426.254	28397.3	0.341173	enh117834-CACNG4
chr17	64970000	64975000	5001	*	chr17	64960000	64965000	5001	*	enh117835	genic	62.5071	CACNG4	774.375	TRUE	975	80.687	5043.51	0.0605941	enh117835-CACNG4
chr17	64980000	64985000	5001	*	chr17	64960000	64965000	5001	*	enh117836	genic	93.3649	CACNG4	774.375	TRUE	975	29.7412	2776.79	0.0333611	enh117836-CACNG4
chr17	64945000	64950000	5001	*	chr17	65040000	65045000	5001	*	enh117833	intergenic	76.8739	CACNG1	74.375	TRUE	976	15.9999	1229.98	0.0274761	enh117833-CACNG1
chr17	64960000	64965000	5001	*	chr17	65040000	65045000	5001	*	enh117834	promoter	66.6206	CACNG1	74.375	TRUE	976	18.8134	1253.36	0.0279985	enh117834-CACNG1
chr17	64980000	64985000	5001	*	chr17	65040000	65045000	5001	*	enh117836	genic	93.3649	CACNG1	74.375	TRUE	976	23.0308	2150.26	0.0480341	enh117836-CACNG1
chr17	65015000	65020000	5001	*	chr17	65040000	65045000	5001	*	enh117837	genic	74.7076	CACNG1	74.375	TRUE	976	39.6598	2962.89	0.0661871	enh117837-CACNG1
chr17	65090000	65095000	5001	*	chr17	65040000	65045000	5001	*	enh117838	genic	72.7265	CACNG1	74.375	TRUE	976	17.2087	1251.53	0.0279575	enh117838-CACNG1
chr17	65100000	65105000	5001	*	chr17	65040000	65045000	5001	*	enh117839	genic	89.1851	CACNG1	74.375	TRUE	976	12.6883	1131.61	0.0252787	enh117839-CACNG1
chr17	65120000	65125000	5001	*	chr17	65040000	65045000	5001	*	enh117840	genic	63.3598	CACNG1	74.375	TRUE	976	15.4943	981.717	0.0219303	enh117840-CACNG1
chr17	64970000	64975000	5001	*	chr17	65065000	65070000	5001	*	enh117835	genic	62.5071	HELZ	4588.62	TRUE	977	18.4214	1151.47	0.025277	enh117835-HELZ
chr17	64980000	64985000	5001	*	chr17	65065000	65070000	5001	*	enh117836	genic	93.3649	HELZ	4588.62	TRUE	977	16.1428	1507.17	0.0330854	enh117836-HELZ
chr17	65015000	65020000	5001	*	chr17	65065000	65070000	5001	*	enh117837	genic	74.7076	HELZ	4588.62	TRUE	977	17.2733	1290.45	0.0283279	enh117837-HELZ
chr17	65090000	65095000	5001	*	chr17	65065000	65070000	5001	*	enh117838	genic	72.7265	HELZ	4588.62	TRUE	977	28.1523	2047.42	0.0449449	enh117838-HELZ
chr17	65100000	65105000	5001	*	chr17	65065000	65070000	5001	*	enh117839	genic	89.1851	HELZ	4588.62	TRUE	977	24.9686	2226.82	0.0488832	enh117839-HELZ
chr17	65160000	65165000	5001	*	chr17	65065000	65070000	5001	*	enh117841	genic	105.053	HELZ	4588.62	TRUE	977	11.1408	1170.37	0.0256919	enh117841-HELZ
chr17	65205000	65210000	5001	*	chr17	65240000	65245000	5001	*	enh117844	genic	76.5654	LOC101928021	2707.62	TRUE	978	33.7908	2587.21	0.0223759	enh117844-LOC101928021
chr17	65205000	65210000	5001	*	chr17	65240000	65245000	5001	*	enh117845	genic	71.2302	LOC101928021	2707.62	TRUE	978	33.7908	2406.93	0.0208167	enh117845-LOC101928021
chr17	65215000	65220000	5001	*	chr17	65240000	65245000	5001	*	enh117846	genic	65.8723	LOC101928021	2707.62	TRUE	978	40.4154	2662.25	0.0230249	enh117846-LOC101928021
chr17	65220000	65225000	5001	*	chr17	65240000	65245000	5001	*	enh117847	genic	57.3639	LOC101928021	2707.62	TRUE	978	50.4163	2892.08	0.0250126	enh117847-LOC101928021
chr17	65240000	65245000	5001	*	chr17	65240000	65245000	5001	*	enh117848	promoter	107.072	LOC101928021	2707.62	TRUE	978	361.128	38666.8	0.334416	enh117848-LOC101928021
chr17	65250000	65255000	5001	*	chr17	65240000	65245000	5001	*	enh117849	genic	98.8397	LOC101928021	2707.62	TRUE	978	116.812	11545.6	0.0998543	enh117849-LOC101928021
chr17	65255000	65260000	5001	*	chr17	65240000	65245000	5001	*	enh117850	genic	90.5236	LOC101928021	2707.62	TRUE	978	53.4248	4836.21	0.0418268	enh117850-LOC101928021
chr17	65280000	65285000	5001	*	chr17	65240000	65245000	5001	*	enh117852	intergenic	62.2549	LOC101928021	2707.62	TRUE	978	44.3235	2759.36	0.0238648	enh117852-LOC101928021
chr17	65285000	65290000	5001	*	chr17	65240000	65245000	5001	*	enh117853	intergenic	81.8029	LOC101928021	2707.62	TRUE	978	38.4392	3144.44	0.0271952	enh117853-LOC101928021
chr17	65240000	65245000	5001	*	chr17	65330000	65335000	5001	*	enh117848	promoter	107.072	PSMD12	2468.25	TRUE	979	13.6554	1462.11	0.0210931	enh117848-PSMD12
chr17	65285000	65290000	5001	*	chr17	65330000	65335000	5001	*	enh117853	intergenic	81.8029	PSMD12	2468.25	TRUE	979	18.6776	1527.88	0.0220419	enh117853-PSMD12
chr17	65305000	65310000	5001	*	chr17	65330000	65335000	5001	*	enh117854	intergenic	76.8452	PSMD12	2468.25	TRUE	979	40.1314	3083.91	0.0444898	enh117854-PSMD12
chr17	65310000	65315000	5001	*	chr17	65330000	65335000	5001	*	enh117855	intergenic	60.7921	PSMD12	2468.25	TRUE	979	57.6857	3506.83	0.0505912	enh117855-PSMD12
chr17	65320000	65325000	5001	*	chr17	65330000	65335000	5001	*	enh117856	intergenic	63.9216	PSMD12	2468.25	TRUE	979	94.4582	6037.92	0.0871058	enh117856-PSMD12
chr17	65350000	65355000	5001	*	chr17	65330000	65335000	5001	*	enh117857	genic	78.2841	PSMD12	2468.25	TRUE	979	44.3475	3471.7	0.0500844	enh117857-PSMD12
chr17	65355000	65360000	5001	*	chr17	65330000	65335000	5001	*	enh117858	genic	66.1805	PSMD12	2468.25	TRUE	979	37.0924	2454.79	0.035414	enh117858-PSMD12
chr17	65360000	65365000	5001	*	chr17	65330000	65335000	5001	*	enh117859	promoter	116.216	PSMD12	2468.25	TRUE	979	24.488	2845.91	0.0410565	enh117859-PSMD12
chr17	65360000	65365000	5001	*	chr17	65370000	65375000	5001	*	enh117859	promoter	116.216	PITPNC1	5303.62	TRUE	980	65.0261	7557.11	0.0504738	enh117859-PITPNC1
chr17	65370000	65375000	5001	*	chr17	65370000	65375000	5001	*	enh117860	intergenic	75.4139	PITPNC1	5303.62	TRUE	980	311.264	23473.6	0.15678	enh117860-PITPNC1
chr17	65370000	65375000	5001	*	chr17	65370000	65375000	5001	*	enh117861	promoter	98.2018	PITPNC1	5303.62	TRUE	980	311.264	30566.7	0.204155	enh117861-PITPNC1
chr17	65375000	65380000	5001	*	chr17	65370000	65375000	5001	*	enh117862	genic	86.1621	PITPNC1	5303.62	TRUE	980	95.3217	8213.11	0.0548553	enh117862-PITPNC1
chr17	65380000	65385000	5001	*	chr17	65370000	65375000	5001	*	enh117863	genic	60.4766	PITPNC1	5303.62	TRUE	980	62.0937	3755.22	0.0250811	enh117863-PITPNC1
chr17	65470000	65475000	5001	*	chr17	65370000	65375000	5001	*	enh117873	genic	65.0014	PITPNC1	5303.62	TRUE	980	58.6061	3809.48	0.0254434	enh117873-PITPNC1
chr17	65470000	65475000	5001	*	chr17	65370000	65375000	5001	*	enh117874	genic	74.6812	PITPNC1	5303.62	TRUE	980	58.6061	4376.77	0.0292324	enh117874-PITPNC1
chr17	6375000	6380000	5001	*	chr17	6540000	6545000	5001	*	enh114222	genic	65.1833	TXNDC17	500.75	TRUE	981	36.1592	2356.98	0.0216021	enh114222-TXNDC17
chr17	6470000	6475000	5001	*	chr17	6540000	6545000	5001	*	enh114230	intergenic	70.3666	TXNDC17	500.75	TRUE	981	33.0325	2324.38	0.0213034	enh114230-TXNDC17
chr17	6500000	6505000	5001	*	chr17	6540000	6545000	5001	*	enh114232	genic	71.1691	TXNDC17	500.75	TRUE	981	42.3349	3012.94	0.0276141	enh114232-TXNDC17
chr17	6540000	6545000	5001	*	chr17	6540000	6545000	5001	*	enh114233	promoter	96.3621	TXNDC17	500.75	TRUE	981	514.219	49551.2	0.454145	enh114233-TXNDC17
chr17	6550000	6555000	5001	*	chr17	6540000	6545000	5001	*	enh114234	promoter	91.3322	TXNDC17	500.75	TRUE	981	62.228	5683.42	0.0520895	enh114234-TXNDC17
chr17	6560000	6565000	5001	*	chr17	6540000	6545000	5001	*	enh114235	genic	75.064	TXNDC17	500.75	TRUE	981	33.0187	2478.52	0.022716	enh114235-TXNDC17
chr17	6370000	6375000	5001	*	chr17	6545000	6550000	5001	*	enh114221	genic	60.5894	MED31	414.875	TRUE	982	31.3115	1897.15	0.0227838	enh114221-MED31
chr17	6375000	6380000	5001	*	chr17	6545000	6550000	5001	*	enh114222	genic	65.1833	MED31	414.875	TRUE	982	36.0325	2348.72	0.028207	enh114222-MED31
chr17	6450000	6455000	5001	*	chr17	6545000	6550000	5001	*	enh114228	genic	71.8008	MED31	414.875	TRUE	982	24.9178	1789.11	0.0214864	enh114228-MED31
chr17	6475000	6480000	5001	*	chr17	6545000	6550000	5001	*	enh114231	intergenic	72.1446	MED31	414.875	TRUE	982	31.6361	2282.37	0.0274102	enh114231-MED31
chr17	6500000	6505000	5001	*	chr17	6545000	6550000	5001	*	enh114232	genic	71.1691	MED31	414.875	TRUE	982	35.6963	2540.47	0.0305099	enh114232-MED31
chr17	6540000	6545000	5001	*	chr17	6545000	6550000	5001	*	enh114233	promoter	96.3621	MED31	414.875	TRUE	982	159.443	15364.3	0.184518	enh114233-MED31
chr17	6550000	6555000	5001	*	chr17	6545000	6550000	5001	*	enh114234	promoter	91.3322	MED31	414.875	TRUE	982	146.081	13341.9	0.16023	enh114234-MED31
chr17	6560000	6565000	5001	*	chr17	6545000	6550000	5001	*	enh114235	genic	75.064	MED31	414.875	TRUE	982	44.2925	3324.77	0.0399289	enh114235-MED31
chr17	6565000	6570000	5001	*	chr17	6545000	6550000	5001	*	enh114236	intergenic	65.4706	MED31	414.875	TRUE	982	26.7643	1752.27	0.0210439	enh114236-MED31
chr17	4540000	4545000	5001	*	chr17	6555000	6560000	5001	*	enh114132	genic	63.9392	C17orf100	258.5	TRUE	983	62.357	3987.06	0.0471036	enh114132-C17orf100
chr17	6540000	6545000	5001	*	chr17	6555000	6560000	5001	*	enh114233	promoter	96.3621	C17orf100	258.5	TRUE	983	35.3246	3403.96	0.0402148	enh114233-C17orf100
chr17	6550000	6555000	5001	*	chr17	6555000	6560000	5001	*	enh114234	promoter	91.3322	C17orf100	258.5	TRUE	983	139.073	12701.9	0.150062	enh114234-C17orf100
chr17	6560000	6565000	5001	*	chr17	6555000	6560000	5001	*	enh114235	genic	75.064	C17orf100	258.5	TRUE	983	180.384	13540.4	0.159968	enh114235-C17orf100
chr17	6565000	6570000	5001	*	chr17	6555000	6560000	5001	*	enh114236	intergenic	65.4706	C17orf100	258.5	TRUE	983	54.6454	3577.67	0.0422671	enh114236-C17orf100
chr17	6605000	6610000	5001	*	chr17	6555000	6560000	5001	*	enh114238	genic	61.2974	C17orf100	258.5	TRUE	983	27.8977	1710.05	0.0202028	enh114238-C17orf100
chr17	615000	620000	5001	*	chr17	655000	660000	5001	*	enh113850	promoter	88.6346	DBIL5P	342.375	TRUE	984	31.3277	2776.72	0.0292776	enh113850-DBIL5P
chr17	635000	640000	5001	*	chr17	655000	660000	5001	*	enh113851	promoter	77.2659	DBIL5P	342.375	TRUE	984	47.3086	3655.34	0.0385418	enh113851-DBIL5P
chr17	640000	645000	5001	*	chr17	655000	660000	5001	*	enh113852	genic	76.8052	DBIL5P	342.375	TRUE	984	66.3318	5094.62	0.0537176	enh113852-DBIL5P
chr17	655000	660000	5001	*	chr17	655000	660000	5001	*	enh113853	promoter	89.7337	DBIL5P	342.375	TRUE	984	414.987	37238.3	0.39264	enh113853-DBIL5P
chr17	685000	690000	5001	*	chr17	655000	660000	5001	*	enh113854	promoter	84.5435	DBIL5P	342.375	TRUE	984	35.8115	3027.63	0.0319233	enh113854-DBIL5P
chr17	880000	885000	5001	*	chr17	655000	660000	5001	*	enh113867	promoter	88.7986	DBIL5P	342.375	TRUE	984	25.8512	2295.55	0.0242043	enh113867-DBIL5P
chr17	4540000	4545000	5001	*	chr17	6560000	6565000	5001	*	enh114132	genic	63.9392	ALOX15P1	77.5	TRUE	985	89.6714	5733.52	0.0580439	enh114132-ALOX15P1
chr17	6540000	6545000	5001	*	chr17	6560000	6565000	5001	*	enh114233	promoter	96.3621	ALOX15P1	77.5	TRUE	985	33.0187	3181.75	0.0322108	enh114233-ALOX15P1
chr17	6550000	6555000	5001	*	chr17	6560000	6565000	5001	*	enh114234	promoter	91.3322	ALOX15P1	77.5	TRUE	985	58.6783	5359.22	0.0542546	enh114234-ALOX15P1
chr17	6560000	6565000	5001	*	chr17	6560000	6565000	5001	*	enh114235	genic	75.064	ALOX15P1	77.5	TRUE	985	327.319	24569.9	0.248736	enh114235-ALOX15P1
chr17	6565000	6570000	5001	*	chr17	6560000	6565000	5001	*	enh114236	intergenic	65.4706	ALOX15P1	77.5	TRUE	985	107.264	7022.66	0.0710947	enh114236-ALOX15P1
chr17	6655000	6660000	5001	*	chr17	6560000	6565000	5001	*	enh114242	intergenic	89.7649	ALOX15P1	77.5	TRUE	985	27.1693	2438.85	0.02469	enh114242-ALOX15P1
chr17	6655000	6660000	5001	*	chr17	6560000	6565000	5001	*	enh114243	promoter	91.5403	ALOX15P1	77.5	TRUE	985	27.1693	2487.09	0.0251783	enh114243-ALOX15P1
chr17	65505000	65510000	5001	*	chr17	65710000	65715000	5001	*	enh117879	genic	112.468	NOL11	1330.88	TRUE	986	16.7854	1887.82	0.0204098	enh117879-NOL11
chr17	65710000	65715000	5001	*	chr17	65710000	65715000	5001	*	enh117888	promoter	110.309	NOL11	1330.88	TRUE	986	331.678	36587	0.395554	enh117888-NOL11
chr17	65795000	65800000	5001	*	chr17	65820000	65825000	5001	*	enh117892	intergenic	67.5133	BPTF	3355.5	TRUE	987	34.7383	2345.3	0.0248549	enh117892-BPTF
chr17	65820000	65825000	5001	*	chr17	65820000	65825000	5001	*	enh117893	promoter	119.696	BPTF	3355.5	TRUE	987	374.017	44768.2	0.474443	enh117893-BPTF
chr17	65830000	65835000	5001	*	chr17	65820000	65825000	5001	*	enh117894	genic	57.4935	BPTF	3355.5	TRUE	987	69.4013	3990.12	0.0422864	enh117894-BPTF
chr17	65850000	65855000	5001	*	chr17	65820000	65825000	5001	*	enh117895	genic	64.7262	BPTF	3355.5	TRUE	987	34.2947	2219.76	0.0235246	enh117895-BPTF
chr17	6550000	6555000	5001	*	chr17	6585000	6590000	5001	*	enh114234	promoter	91.3322	SLC13A5	140.375	TRUE	988	18.5934	1698.17	0.0255431	enh114234-SLC13A5
chr17	6560000	6565000	5001	*	chr17	6585000	6590000	5001	*	enh114235	genic	75.064	SLC13A5	140.375	TRUE	988	28.3642	2129.13	0.0320254	enh114235-SLC13A5
chr17	6565000	6570000	5001	*	chr17	6585000	6590000	5001	*	enh114236	intergenic	65.4706	SLC13A5	140.375	TRUE	988	57.8619	3788.26	0.0569812	enh114236-SLC13A5
chr17	6580000	6585000	5001	*	chr17	6585000	6590000	5001	*	enh114237	intergenic	69.9072	SLC13A5	140.375	TRUE	988	140.369	9812.78	0.147599	enh114237-SLC13A5
chr17	6605000	6610000	5001	*	chr17	6585000	6590000	5001	*	enh114238	genic	61.2974	SLC13A5	140.375	TRUE	988	48.8261	2992.91	0.045018	enh114238-SLC13A5
chr17	6615000	6620000	5001	*	chr17	6585000	6590000	5001	*	enh114239	genic	66.3413	SLC13A5	140.375	TRUE	988	49.4664	3281.67	0.0493613	enh114239-SLC13A5
chr17	6615000	6620000	5001	*	chr17	6585000	6590000	5001	*	enh114240	promoter	62.9473	SLC13A5	140.375	TRUE	988	49.4664	3113.78	0.046836	enh114240-SLC13A5
chr17	6625000	6630000	5001	*	chr17	6585000	6590000	5001	*	enh114241	intergenic	58.2324	SLC13A5	140.375	TRUE	988	34.6421	2017.29	0.0303431	enh114241-SLC13A5
chr17	6655000	6660000	5001	*	chr17	6585000	6590000	5001	*	enh114242	intergenic	89.7649	SLC13A5	140.375	TRUE	988	24.4823	2197.65	0.033056	enh114242-SLC13A5
chr17	6655000	6660000	5001	*	chr17	6585000	6590000	5001	*	enh114243	promoter	91.5403	SLC13A5	140.375	TRUE	988	24.4823	2241.11	0.0337098	enh114243-SLC13A5
chr17	6680000	6685000	5001	*	chr17	6585000	6590000	5001	*	enh114244	genic	65.4787	SLC13A5	140.375	TRUE	988	22.0592	1444.41	0.0217261	enh114244-SLC13A5
chr17	65955000	65960000	5001	*	chr17	65985000	65990000	5001	*	enh117897	genic	65.3325	C17orf58	906.125	TRUE	989	32.1281	2099.01	0.0204554	enh117897-C17orf58
chr17	65970000	65975000	5001	*	chr17	65985000	65990000	5001	*	enh117898	genic	63.215	C17orf58	906.125	TRUE	989	64.1971	4058.22	0.0395484	enh117898-C17orf58
chr17	65985000	65990000	5001	*	chr17	65985000	65990000	5001	*	enh117899	promoter	103.313	C17orf58	906.125	TRUE	989	384.205	39693.4	0.386822	enh117899-C17orf58
chr17	65990000	65995000	5001	*	chr17	65985000	65990000	5001	*	enh117900	intergenic	71.5562	C17orf58	906.125	TRUE	989	103.094	7377.03	0.071891	enh117900-C17orf58
chr17	66005000	66010000	5001	*	chr17	65985000	65990000	5001	*	enh117901	intergenic	67.9945	C17orf58	906.125	TRUE	989	45.1262	3068.33	0.0299017	enh117901-C17orf58
chr17	66015000	66020000	5001	*	chr17	65985000	65990000	5001	*	enh117902	intergenic	97.5859	C17orf58	906.125	TRUE	989	25.8125	2518.94	0.0245477	enh117902-C17orf58
chr17	66030000	66035000	5001	*	chr17	65985000	65990000	5001	*	enh117903	promoter	114.148	C17orf58	906.125	TRUE	989	20.4223	2331.17	0.0227178	enh117903-C17orf58
chr17	65985000	65990000	5001	*	chr17	66030000	66035000	5001	*	enh117899	promoter	103.313	KPNA2	1805.88	TRUE	990	20.4223	2109.88	0.0207967	enh117899-KPNA2
chr17	66005000	66010000	5001	*	chr17	66030000	66035000	5001	*	enh117901	intergenic	67.9945	KPNA2	1805.88	TRUE	990	35.9332	2443.26	0.0240827	enh117901-KPNA2
chr17	66015000	66020000	5001	*	chr17	66030000	66035000	5001	*	enh117902	intergenic	97.5859	KPNA2	1805.88	TRUE	990	55.1188	5378.82	0.0530179	enh117902-KPNA2
chr17	66030000	66035000	5001	*	chr17	66030000	66035000	5001	*	enh117903	promoter	114.148	KPNA2	1805.88	TRUE	990	333.748	38096.8	0.375513	enh117903-KPNA2
chr17	66050000	66055000	5001	*	chr17	66030000	66035000	5001	*	enh117904	intergenic	85.1819	KPNA2	1805.88	TRUE	990	48.9916	4173.2	0.0411344	enh117904-KPNA2
chr17	66080000	66085000	5001	*	chr17	66030000	66035000	5001	*	enh117905	intergenic	96.5776	KPNA2	1805.88	TRUE	990	30.9041	2984.65	0.029419	enh117905-KPNA2
chr17	66095000	66100000	5001	*	chr17	66030000	66035000	5001	*	enh117907	promoter	99.3534	KPNA2	1805.88	TRUE	990	25.8652	2569.8	0.02533	enh117907-KPNA2
chr17	66030000	66035000	5001	*	chr17	66095000	66100000	5001	*	enh117903	promoter	114.148	LINC00674	866.75	TRUE	991	25.8652	2952.48	0.0277195	enh117903-LINC00674
chr17	66050000	66055000	5001	*	chr17	66095000	66100000	5001	*	enh117904	intergenic	85.1819	LINC00674	866.75	TRUE	991	29.1334	2481.64	0.0232991	enh117904-LINC00674
chr17	66080000	66085000	5001	*	chr17	66095000	66100000	5001	*	enh117905	intergenic	96.5776	LINC00674	866.75	TRUE	991	67.3841	6507.79	0.0610989	enh117905-LINC00674
chr17	66085000	66090000	5001	*	chr17	66095000	66100000	5001	*	enh117906	intergenic	89.7961	LINC00674	866.75	TRUE	991	106.239	9539.82	0.0895654	enh117906-LINC00674
chr17	66095000	66100000	5001	*	chr17	66095000	66100000	5001	*	enh117907	promoter	99.3534	LINC00674	866.75	TRUE	991	400.962	39836.9	0.374012	enh117907-LINC00674
chr17	66165000	66170000	5001	*	chr17	66190000	66195000	5001	*	enh117909	intergenic	65.9867	LOC440461	29.5	TRUE	992	43.2182	2851.83	0.0304027	enh117909-LOC440461
chr17	66175000	66180000	5001	*	chr17	66190000	66195000	5001	*	enh117910	intergenic	70.9017	LOC440461	29.5	TRUE	992	77.0491	5462.92	0.0582388	enh117910-LOC440461
chr17	66180000	66185000	5001	*	chr17	66190000	66195000	5001	*	enh117911	intergenic	63.5499	LOC440461	29.5	TRUE	992	78.6564	4998.61	0.053289	enh117911-LOC440461
chr17	66195000	66200000	5001	*	chr17	66190000	66195000	5001	*	enh117912	intergenic	73.735	LOC440461	29.5	TRUE	992	92.8835	6848.76	0.073013	enh117912-LOC440461
chr17	66200000	66205000	5001	*	chr17	66190000	66195000	5001	*	enh117913	intergenic	95.7076	LOC440461	29.5	TRUE	992	55.301	5292.73	0.0564245	enh117913-LOC440461
chr17	66205000	66210000	5001	*	chr17	66190000	66195000	5001	*	enh117914	intergenic	58.2955	LOC440461	29.5	TRUE	992	32.3759	1887.37	0.0201208	enh117914-LOC440461
chr17	66220000	66225000	5001	*	chr17	66190000	66195000	5001	*	enh117915	intergenic	64.4027	LOC440461	29.5	TRUE	992	36.271	2335.95	0.024903	enh117915-LOC440461
chr17	66230000	66235000	5001	*	chr17	66190000	66195000	5001	*	enh117918	intergenic	118.937	LOC440461	29.5	TRUE	992	16.3724	1947.29	0.0207596	enh117918-LOC440461
chr17	66240000	66245000	5001	*	chr17	66190000	66195000	5001	*	enh117919	promoter	112.274	LOC440461	29.5	TRUE	992	31.5368	3540.75	0.0377471	enh117919-LOC440461
chr17	66245000	66250000	5001	*	chr17	66190000	66195000	5001	*	enh117920	genic	93.4953	LOC440461	29.5	TRUE	992	23.1795	2167.17	0.0231037	enh117920-LOC440461
chr17	66200000	66205000	5001	*	chr17	66240000	66245000	5001	*	enh117913	intergenic	95.7076	AMZ2	1380.5	TRUE	993	40.7382	3898.96	0.024612	enh117913-AMZ2
chr17	66225000	66230000	5001	*	chr17	66240000	66245000	5001	*	enh117916	intergenic	70.8914	AMZ2	1380.5	TRUE	993	46.9124	3325.68	0.0209932	enh117916-AMZ2
chr17	66230000	66235000	5001	*	chr17	66240000	66245000	5001	*	enh117917	intergenic	89.5752	AMZ2	1380.5	TRUE	993	84.7135	7588.22	0.0479003	enh117917-AMZ2
chr17	66230000	66235000	5001	*	chr17	66240000	66245000	5001	*	enh117918	intergenic	118.937	AMZ2	1380.5	TRUE	993	84.7135	10075.6	0.0636018	enh117918-AMZ2
chr17	66240000	66245000	5001	*	chr17	66240000	66245000	5001	*	enh117919	promoter	112.274	AMZ2	1380.5	TRUE	993	425.28	47747.7	0.301405	enh117919-AMZ2
chr17	66245000	66250000	5001	*	chr17	66240000	66245000	5001	*	enh117920	genic	93.4953	AMZ2	1380.5	TRUE	993	139.124	13007.5	0.0821091	enh117920-AMZ2
chr17	66250000	66255000	5001	*	chr17	66240000	66245000	5001	*	enh117921	genic	66.3729	AMZ2	1380.5	TRUE	993	58.8759	3907.76	0.0246676	enh117921-AMZ2
chr17	260000	265000	5001	*	chr17	660000	665000	5001	*	enh113834	promoter	86.8255	GLOD4	521	TRUE	994	20.0657	1742.21	0.0227966	enh113834-GLOD4
chr17	615000	620000	5001	*	chr17	660000	665000	5001	*	enh113850	promoter	88.6346	GLOD4	521	TRUE	994	46.6248	4132.58	0.0540742	enh113850-GLOD4
chr17	635000	640000	5001	*	chr17	660000	665000	5001	*	enh113851	promoter	77.2659	GLOD4	521	TRUE	994	38.9616	3010.4	0.0393907	enh113851-GLOD4
chr17	640000	645000	5001	*	chr17	660000	665000	5001	*	enh113852	genic	76.8052	GLOD4	521	TRUE	994	43.9758	3377.57	0.0441951	enh113852-GLOD4
chr17	655000	660000	5001	*	chr17	660000	665000	5001	*	enh113853	promoter	89.7337	GLOD4	521	TRUE	994	221.767	19900	0.260389	enh113853-GLOD4
chr17	685000	690000	5001	*	chr17	660000	665000	5001	*	enh113854	promoter	84.5435	GLOD4	521	TRUE	994	42.8425	3622.06	0.0473941	enh113854-GLOD4
chr17	695000	700000	5001	*	chr17	660000	665000	5001	*	enh113855	intergenic	58.6943	GLOD4	521	TRUE	994	33.7814	1982.77	0.0259443	enh113855-GLOD4
chr17	695000	700000	5001	*	chr17	660000	665000	5001	*	enh113856	intergenic	61.3063	GLOD4	521	TRUE	994	33.7814	2071.01	0.0270989	enh113856-GLOD4
chr17	900000	905000	5001	*	chr17	660000	665000	5001	*	enh113869	promoter	98.2585	GLOD4	521	TRUE	994	22.9635	2256.36	0.0295242	enh113869-GLOD4
chr17	66240000	66245000	5001	*	chr17	66255000	66260000	5001	*	enh117919	promoter	112.274	ARSG	2478.12	TRUE	995	31.4455	3530.51	0.023607	enh117919-ARSG
chr17	66245000	66250000	5001	*	chr17	66255000	66260000	5001	*	enh117920	genic	93.4953	ARSG	2478.12	TRUE	995	60.4592	5652.65	0.037797	enh117920-ARSG
chr17	66250000	66255000	5001	*	chr17	66255000	66260000	5001	*	enh117921	genic	66.3729	ARSG	2478.12	TRUE	995	131.493	8727.6	0.0583579	enh117921-ARSG
chr17	66255000	66260000	5001	*	chr17	66255000	66260000	5001	*	enh117922	promoter	73.8113	ARSG	2478.12	TRUE	995	329.236	24301.4	0.162493	enh117922-ARSG
chr17	66255000	66260000	5001	*	chr17	66255000	66260000	5001	*	enh117923	genic	70.8935	ARSG	2478.12	TRUE	995	329.236	23340.7	0.15607	enh117923-ARSG
chr17	66270000	66275000	5001	*	chr17	66255000	66260000	5001	*	enh117924	genic	70.8062	ARSG	2478.12	TRUE	995	45.0578	3190.37	0.0213327	enh117924-ARSG
chr17	66285000	66290000	5001	*	chr17	66255000	66260000	5001	*	enh117926	promoter	101.735	ARSG	2478.12	TRUE	995	34.8385	3544.28	0.0236992	enh117926-ARSG
chr17	66395000	66400000	5001	*	chr17	66255000	66260000	5001	*	enh117936	genic	75.2045	ARSG	2478.12	TRUE	995	40.8617	3072.99	0.0205478	enh117936-ARSG
chr17	66450000	66455000	5001	*	chr17	66255000	66260000	5001	*	enh117940	promoter	104.545	ARSG	2478.12	TRUE	995	30.6732	3206.72	0.021442	enh117940-ARSG
chr17	66230000	66235000	5001	*	chr17	66260000	66265000	5001	*	enh117917	intergenic	89.5752	SLC16A6	743.75	TRUE	996	26.3409	2359.49	0.0211379	enh117917-SLC16A6
chr17	66230000	66235000	5001	*	chr17	66260000	66265000	5001	*	enh117918	intergenic	118.937	SLC16A6	743.75	TRUE	996	26.3409	3132.93	0.0280668	enh117918-SLC16A6
chr17	66240000	66245000	5001	*	chr17	66260000	66265000	5001	*	enh117919	promoter	112.274	SLC16A6	743.75	TRUE	996	26.2149	2943.24	0.0263675	enh117919-SLC16A6
chr17	66245000	66250000	5001	*	chr17	66260000	66265000	5001	*	enh117920	genic	93.4953	SLC16A6	743.75	TRUE	996	41.7679	3905.1	0.0349844	enh117920-SLC16A6
chr17	66250000	66255000	5001	*	chr17	66260000	66265000	5001	*	enh117921	genic	66.3729	SLC16A6	743.75	TRUE	996	50.8813	3377.14	0.0302546	enh117921-SLC16A6
chr17	66255000	66260000	5001	*	chr17	66260000	66265000	5001	*	enh117922	promoter	73.8113	SLC16A6	743.75	TRUE	996	122.92	9072.9	0.0812809	enh117922-SLC16A6
chr17	66255000	66260000	5001	*	chr17	66260000	66265000	5001	*	enh117923	genic	70.8935	SLC16A6	743.75	TRUE	996	122.92	8714.23	0.0780678	enh117923-SLC16A6
chr17	66270000	66275000	5001	*	chr17	66260000	66265000	5001	*	enh117924	genic	70.8062	SLC16A6	743.75	TRUE	996	61.2075	4333.87	0.0388256	enh117924-SLC16A6
chr17	66280000	66285000	5001	*	chr17	66260000	66265000	5001	*	enh117925	genic	81.8045	SLC16A6	743.75	TRUE	996	45.7583	3743.23	0.0335343	enh117925-SLC16A6
chr17	66285000	66290000	5001	*	chr17	66260000	66265000	5001	*	enh117926	promoter	101.735	SLC16A6	743.75	TRUE	996	36.783	3742.1	0.0335242	enh117926-SLC16A6
chr17	66305000	66310000	5001	*	chr17	66260000	66265000	5001	*	enh117927	genic	94.5625	SLC16A6	743.75	TRUE	996	25.984	2457.12	0.0220124	enh117927-SLC16A6
chr17	66395000	66400000	5001	*	chr17	66260000	66265000	5001	*	enh117936	genic	75.2045	SLC16A6	743.75	TRUE	996	43.515	3272.53	0.0293174	enh117936-SLC16A6
chr17	66430000	66435000	5001	*	chr17	66260000	66265000	5001	*	enh117938	genic	71.7009	SLC16A6	743.75	TRUE	996	31.8152	2281.17	0.0204362	enh117938-SLC16A6
chr17	66430000	66435000	5001	*	chr17	66260000	66265000	5001	*	enh117939	genic	70.2637	SLC16A6	743.75	TRUE	996	31.8152	2235.45	0.0200266	enh117939-SLC16A6
chr17	66450000	66455000	5001	*	chr17	66260000	66265000	5001	*	enh117940	promoter	104.545	SLC16A6	743.75	TRUE	996	23.9362	2502.41	0.0224182	enh117940-SLC16A6
chr17	66230000	66235000	5001	*	chr17	66415000	66420000	5001	*	enh117918	intergenic	118.937	WIPI1	893.125	TRUE	997	15.4363	1835.95	0.0211746	enh117918-WIPI1
chr17	66255000	66260000	5001	*	chr17	66415000	66420000	5001	*	enh117922	promoter	73.8113	WIPI1	893.125	TRUE	997	32.1004	2369.38	0.0273267	enh117922-WIPI1
chr17	66255000	66260000	5001	*	chr17	66415000	66420000	5001	*	enh117923	genic	70.8935	WIPI1	893.125	TRUE	997	32.1004	2275.71	0.0262465	enh117923-WIPI1
chr17	66280000	66285000	5001	*	chr17	66415000	66420000	5001	*	enh117925	genic	81.8045	WIPI1	893.125	TRUE	997	29.2642	2393.95	0.0276101	enh117925-WIPI1
chr17	66285000	66290000	5001	*	chr17	66415000	66420000	5001	*	enh117926	promoter	101.735	WIPI1	893.125	TRUE	997	22.1157	2249.94	0.0259492	enh117926-WIPI1
chr17	66370000	66375000	5001	*	chr17	66415000	66420000	5001	*	enh117933	genic	76.9409	WIPI1	893.125	TRUE	997	24.1597	1858.87	0.0214389	enh117933-WIPI1
chr17	66380000	66385000	5001	*	chr17	66415000	66420000	5001	*	enh117935	genic	69.2697	WIPI1	893.125	TRUE	997	27.2251	1885.88	0.0217504	enh117935-WIPI1
chr17	66395000	66400000	5001	*	chr17	66415000	66420000	5001	*	enh117936	genic	75.2045	WIPI1	893.125	TRUE	997	53.183	3999.6	0.0461286	enh117936-WIPI1
chr17	66405000	66410000	5001	*	chr17	66415000	66420000	5001	*	enh117937	genic	76.7488	WIPI1	893.125	TRUE	997	45.4845	3490.88	0.0402614	enh117937-WIPI1
chr17	66430000	66435000	5001	*	chr17	66415000	66420000	5001	*	enh117938	genic	71.7009	WIPI1	893.125	TRUE	997	53.7661	3855.07	0.0444617	enh117938-WIPI1
chr17	66430000	66435000	5001	*	chr17	66415000	66420000	5001	*	enh117939	genic	70.2637	WIPI1	893.125	TRUE	997	53.7661	3777.8	0.0435705	enh117939-WIPI1
chr17	66450000	66455000	5001	*	chr17	66415000	66420000	5001	*	enh117940	promoter	104.545	WIPI1	893.125	TRUE	997	26.0565	2724.07	0.0314175	enh117940-WIPI1
chr17	66480000	66485000	5001	*	chr17	66505000	66510000	5001	*	enh117944	intergenic	86.4996	PRKAR1A	2881.75	TRUE	998	52.3247	4526.07	0.0285531	enh117944-PRKAR1A
chr17	66485000	66490000	5001	*	chr17	66505000	66510000	5001	*	enh117945	intergenic	91.0159	PRKAR1A	2881.75	TRUE	998	58.3923	5314.62	0.0335278	enh117945-PRKAR1A
chr17	66490000	66495000	5001	*	chr17	66505000	66510000	5001	*	enh117946	intergenic	87.5269	PRKAR1A	2881.75	TRUE	998	56.8856	4979.02	0.0314106	enh117946-PRKAR1A
chr17	66495000	66500000	5001	*	chr17	66505000	66510000	5001	*	enh117947	intergenic	64.022	PRKAR1A	2881.75	TRUE	998	73.7447	4721.28	0.0297846	enh117947-PRKAR1A
chr17	66505000	66510000	5001	*	chr17	66505000	66510000	5001	*	enh117948	intergenic	77.6388	PRKAR1A	2881.75	TRUE	998	340.591	26443	0.166818	enh117948-PRKAR1A
chr17	66505000	66510000	5001	*	chr17	66505000	66510000	5001	*	enh117949	promoter	122.799	PRKAR1A	2881.75	TRUE	998	340.591	41824.2	0.263851	enh117949-PRKAR1A
chr17	66515000	66520000	5001	*	chr17	66505000	66510000	5001	*	enh117950	genic	65.9239	PRKAR1A	2881.75	TRUE	998	63.7376	4201.83	0.0265076	enh117950-PRKAR1A
chr17	66485000	66490000	5001	*	chr17	66530000	66535000	5001	*	enh117945	intergenic	91.0159	FAM20A	3146.75	TRUE	999	23.5802	2146.18	0.0231217	enh117945-FAM20A
chr17	66505000	66510000	5001	*	chr17	66530000	66535000	5001	*	enh117948	intergenic	77.6388	FAM20A	3146.75	TRUE	999	24.6221	1911.63	0.0205949	enh117948-FAM20A
chr17	66505000	66510000	5001	*	chr17	66530000	66535000	5001	*	enh117949	promoter	122.799	FAM20A	3146.75	TRUE	999	24.6221	3023.57	0.0325742	enh117949-FAM20A
chr17	66515000	66520000	5001	*	chr17	66530000	66535000	5001	*	enh117950	genic	65.9239	FAM20A	3146.75	TRUE	999	52.2248	3442.86	0.0370914	enh117950-FAM20A
chr17	66535000	66540000	5001	*	chr17	66530000	66535000	5001	*	enh117951	genic	71.7261	FAM20A	3146.75	TRUE	999	149.681	10736	0.115664	enh117951-FAM20A
chr17	66560000	66565000	5001	*	chr17	66530000	66535000	5001	*	enh117952	genic	64.5273	FAM20A	3146.75	TRUE	999	31.0868	2005.95	0.0216109	enh117952-FAM20A
chr17	66560000	66565000	5001	*	chr17	66530000	66535000	5001	*	enh117953	genic	63.1401	FAM20A	3146.75	TRUE	999	31.0868	1962.82	0.0211464	enh117953-FAM20A
chr17	66565000	66570000	5001	*	chr17	66530000	66535000	5001	*	enh117954	genic	76.3466	FAM20A	3146.75	TRUE	999	40.2315	3071.54	0.033091	enh117954-FAM20A
chr17	66575000	66580000	5001	*	chr17	66530000	66535000	5001	*	enh117955	genic	112.558	FAM20A	3146.75	TRUE	999	32.875	3700.35	0.0398654	enh117955-FAM20A
chr17	66585000	66590000	5001	*	chr17	66530000	66535000	5001	*	enh117956	genic	93.5547	FAM20A	3146.75	TRUE	999	33.0423	3091.27	0.0333035	enh117956-FAM20A
chr17	66595000	66600000	5001	*	chr17	66530000	66535000	5001	*	enh117957	promoter	95.7449	FAM20A	3146.75	TRUE	999	24.7511	2369.79	0.0255308	enh117957-FAM20A
chr17	66755000	66760000	5001	*	chr17	66530000	66535000	5001	*	enh117970	intergenic	103.037	FAM20A	3146.75	TRUE	999	28.596	2946.44	0.0317433	enh117970-FAM20A
chr17	6655000	6660000	5001	*	chr17	6655000	6660000	5001	*	enh114242	intergenic	89.7649	XAF1	1654.75	TRUE	1000	416.657	37401.2	0.291305	enh114242-XAF1
chr17	6655000	6660000	5001	*	chr17	6655000	6660000	5001	*	enh114243	promoter	91.5403	XAF1	1654.75	TRUE	1000	416.657	38140.9	0.297066	enh114243-XAF1
chr17	6680000	6685000	5001	*	chr17	6655000	6660000	5001	*	enh114244	genic	65.4787	XAF1	1654.75	TRUE	1000	50.9989	3339.34	0.0260089	enh114244-XAF1
chr17	6680000	6685000	5001	*	chr17	6655000	6660000	5001	*	enh114245	genic	59.8297	XAF1	1654.75	TRUE	1000	50.9989	3051.25	0.0237651	enh114245-XAF1
chr17	66595000	66600000	5001	*	chr17	66620000	66625000	5001	*	enh117957	promoter	95.7449	LINC01482	237.875	TRUE	1001	24.9538	2389.2	0.0245257	enh117957-LINC01482
chr17	66600000	66605000	5001	*	chr17	66620000	66625000	5001	*	enh117959	intergenic	65.0253	LINC01482	237.875	TRUE	1001	31.5583	2052.09	0.0210652	enh117959-LINC01482
chr17	66605000	66610000	5001	*	chr17	66620000	66625000	5001	*	enh117960	intergenic	60.4762	LINC01482	237.875	TRUE	1001	39.9103	2413.62	0.0247765	enh117960-LINC01482
chr17	66610000	66615000	5001	*	chr17	66620000	66625000	5001	*	enh117961	intergenic	63.7986	LINC01482	237.875	TRUE	1001	74.1505	4730.7	0.0485619	enh117961-LINC01482
chr17	66620000	66625000	5001	*	chr17	66620000	66625000	5001	*	enh117962	promoter	66.3852	LINC01482	237.875	TRUE	1001	431.612	28652.7	0.294127	enh117962-LINC01482
chr17	6560000	6565000	5001	*	chr17	6675000	6680000	5001	*	enh114235	genic	75.064	FBXO39	122.625	TRUE	1002	21.345	1602.24	0.0228869	enh114235-FBXO39
chr17	6615000	6620000	5001	*	chr17	6675000	6680000	5001	*	enh114239	genic	66.3413	FBXO39	122.625	TRUE	1002	24.6792	1637.25	0.023387	enh114239-FBXO39
chr17	6615000	6620000	5001	*	chr17	6675000	6680000	5001	*	enh114240	promoter	62.9473	FBXO39	122.625	TRUE	1002	24.6792	1553.49	0.0221905	enh114240-FBXO39
chr17	6655000	6660000	5001	*	chr17	6675000	6680000	5001	*	enh114242	intergenic	89.7649	FBXO39	122.625	TRUE	1002	53.1975	4775.27	0.0682115	enh114242-FBXO39
chr17	6655000	6660000	5001	*	chr17	6675000	6680000	5001	*	enh114243	promoter	91.5403	FBXO39	122.625	TRUE	1002	53.1975	4869.71	0.0695606	enh114243-FBXO39
chr17	6680000	6685000	5001	*	chr17	6675000	6680000	5001	*	enh114244	genic	65.4787	FBXO39	122.625	TRUE	1002	158.122	10353.6	0.147895	enh114244-FBXO39
chr17	6680000	6685000	5001	*	chr17	6675000	6680000	5001	*	enh114245	genic	59.8297	FBXO39	122.625	TRUE	1002	158.122	9460.39	0.135135	enh114245-FBXO39
chr17	66805000	66810000	5001	*	chr17	66860000	66865000	5001	*	enh117975	intergenic	59.2886	ABCA8	557.125	TRUE	1003	26.7496	1585.95	0.0208426	enh117975-ABCA8
chr17	66825000	66830000	5001	*	chr17	66860000	66865000	5001	*	enh117976	intergenic	62.9554	ABCA8	557.125	TRUE	1003	36.8619	2320.66	0.0304983	enh117976-ABCA8
chr17	66825000	66830000	5001	*	chr17	66860000	66865000	5001	*	enh117977	intergenic	69.8864	ABCA8	557.125	TRUE	1003	36.8619	2576.15	0.0338559	enh117977-ABCA8
chr17	66830000	66835000	5001	*	chr17	66860000	66865000	5001	*	enh117978	intergenic	58.8785	ABCA8	557.125	TRUE	1003	32.0713	1888.31	0.0248164	enh117978-ABCA8
chr17	66860000	66865000	5001	*	chr17	66860000	66865000	5001	*	enh117979	genic	56.2443	ABCA8	557.125	TRUE	1003	325.706	18319.1	0.240751	enh117979-ABCA8
chr17	66865000	66870000	5001	*	chr17	66860000	66865000	5001	*	enh117980	genic	60.6735	ABCA8	557.125	TRUE	1003	157.932	9582.26	0.125931	enh117980-ABCA8
chr17	66875000	66880000	5001	*	chr17	66860000	66865000	5001	*	enh117981	genic	59.6128	ABCA8	557.125	TRUE	1003	58.589	3492.66	0.0459008	enh117981-ABCA8
chr17	66905000	66910000	5001	*	chr17	66860000	66865000	5001	*	enh117982	genic	85.6668	ABCA8	557.125	TRUE	1003	22.8661	1958.87	0.0257436	enh117982-ABCA8
chr17	66770000	66775000	5001	*	chr17	66970000	66975000	5001	*	enh117972	intergenic	65.0347	ABCA9	706.625	TRUE	1004	32.2093	2094.72	0.0301999	enh117972-ABCA9
chr17	66770000	66775000	5001	*	chr17	66970000	66975000	5001	*	enh117973	intergenic	61.0982	ABCA9	706.625	TRUE	1004	32.2093	1967.93	0.0283719	enh117973-ABCA9
chr17	66790000	66795000	5001	*	chr17	66970000	66975000	5001	*	enh117974	intergenic	66.0633	ABCA9	706.625	TRUE	1004	32.2084	2127.79	0.0306766	enh117974-ABCA9
chr17	66905000	66910000	5001	*	chr17	66970000	66975000	5001	*	enh117982	genic	85.6668	ABCA9	706.625	TRUE	1004	18.6693	1599.34	0.0230578	enh117982-ABCA9
chr17	66965000	66970000	5001	*	chr17	66970000	66975000	5001	*	enh117984	intergenic	56.8416	ABCA9	706.625	TRUE	1004	111.398	6332.06	0.09129	enh117984-ABCA9
chr17	66975000	66980000	5001	*	chr17	66970000	66975000	5001	*	enh117985	genic	78.3207	ABCA9	706.625	TRUE	1004	97.9898	7674.64	0.110646	enh117985-ABCA9
chr17	67110000	67115000	5001	*	chr17	66970000	66975000	5001	*	enh117992	genic	97.2083	ABCA9	706.625	TRUE	1004	14.6731	1426.34	0.0205638	enh117992-ABCA9
chr17	67230000	67235000	5001	*	chr17	66970000	66975000	5001	*	enh117996	promoter	65.6303	ABCA9	706.625	TRUE	1004	35.5956	2336.15	0.0336805	enh117996-ABCA9
chr17	66770000	66775000	5001	*	chr17	67000000	67005000	5001	*	enh117972	intergenic	65.0347	ABCA9-AS1	46.25	TRUE	1005	14.0682	914.922	0.0202397	enh117972-ABCA9-AS1
chr17	66965000	66970000	5001	*	chr17	67000000	67005000	5001	*	enh117984	intergenic	56.8416	ABCA9-AS1	46.25	TRUE	1005	16.675	947.835	0.0209678	enh117984-ABCA9-AS1
chr17	66975000	66980000	5001	*	chr17	67000000	67005000	5001	*	enh117985	genic	78.3207	ABCA9-AS1	46.25	TRUE	1005	23.8931	1871.33	0.041397	enh117985-ABCA9-AS1
chr17	67040000	67045000	5001	*	chr17	67000000	67005000	5001	*	enh117986	genic	85.1485	ABCA9-AS1	46.25	TRUE	1005	26.6075	2265.59	0.0501188	enh117986-ABCA9-AS1
chr17	67050000	67055000	5001	*	chr17	67000000	67005000	5001	*	enh117987	genic	63.2846	ABCA9-AS1	46.25	TRUE	1005	18.3919	1163.92	0.025748	enh117987-ABCA9-AS1
chr17	67060000	67065000	5001	*	chr17	67000000	67005000	5001	*	enh117988	intergenic	67.4818	ABCA9-AS1	46.25	TRUE	1005	19.7429	1332.29	0.0294726	enh117988-ABCA9-AS1
chr17	67060000	67065000	5001	*	chr17	67000000	67005000	5001	*	enh117989	intergenic	63.3638	ABCA9-AS1	46.25	TRUE	1005	19.7429	1250.99	0.027674	enh117989-ABCA9-AS1
chr17	67090000	67095000	5001	*	chr17	67000000	67005000	5001	*	enh117991	genic	62.0785	ABCA9-AS1	46.25	TRUE	1005	16.4927	1023.84	0.0226492	enh117991-ABCA9-AS1
chr17	6565000	6570000	5001	*	chr17	6700000	6705000	5001	*	enh114236	intergenic	65.4706	TEKT1	145.5	TRUE	1006	15.3811	1007.01	0.0211593	enh114236-TEKT1
chr17	6580000	6585000	5001	*	chr17	6700000	6705000	5001	*	enh114237	intergenic	69.9072	TEKT1	145.5	TRUE	1006	19.1351	1337.68	0.0281074	enh114237-TEKT1
chr17	6605000	6610000	5001	*	chr17	6700000	6705000	5001	*	enh114238	genic	61.2974	TEKT1	145.5	TRUE	1006	17.8463	1093.93	0.0229858	enh114238-TEKT1
chr17	6625000	6630000	5001	*	chr17	6700000	6705000	5001	*	enh114241	intergenic	58.2324	TEKT1	145.5	TRUE	1006	24.0227	1398.9	0.0293937	enh114241-TEKT1
chr17	6655000	6660000	5001	*	chr17	6700000	6705000	5001	*	enh114242	intergenic	89.7649	TEKT1	145.5	TRUE	1006	21.0734	1891.65	0.0397475	enh114242-TEKT1
chr17	6655000	6660000	5001	*	chr17	6700000	6705000	5001	*	enh114243	promoter	91.5403	TEKT1	145.5	TRUE	1006	21.0734	1929.07	0.0405337	enh114243-TEKT1
chr17	6680000	6685000	5001	*	chr17	6700000	6705000	5001	*	enh114244	genic	65.4787	TEKT1	145.5	TRUE	1006	58.6387	3839.59	0.0806776	enh114244-TEKT1
chr17	6680000	6685000	5001	*	chr17	6700000	6705000	5001	*	enh114245	genic	59.8297	TEKT1	145.5	TRUE	1006	58.6387	3508.33	0.0737173	enh114245-TEKT1
chr17	6735000	6740000	5001	*	chr17	6700000	6705000	5001	*	enh114246	promoter	72.1497	TEKT1	145.5	TRUE	1006	38.0168	2742.9	0.0576339	enh114246-TEKT1
chr17	6835000	6840000	5001	*	chr17	6700000	6705000	5001	*	enh114247	intergenic	83.6983	TEKT1	145.5	TRUE	1006	12.9526	1084.11	0.0227794	enh114247-TEKT1
chr17	66975000	66980000	5001	*	chr17	67070000	67075000	5001	*	enh117985	genic	78.3207	ABCA6	958.875	TRUE	1007	18.5868	1455.73	0.0240232	enh117985-ABCA6
chr17	67040000	67045000	5001	*	chr17	67070000	67075000	5001	*	enh117986	genic	85.1485	ABCA6	958.875	TRUE	1007	28.5834	2433.84	0.0401644	enh117986-ABCA6
chr17	67050000	67055000	5001	*	chr17	67070000	67075000	5001	*	enh117987	genic	63.2846	ABCA6	958.875	TRUE	1007	33.1929	2100.6	0.0346652	enh117987-ABCA6
chr17	67060000	67065000	5001	*	chr17	67070000	67075000	5001	*	enh117988	intergenic	67.4818	ABCA6	958.875	TRUE	1007	67.604	4562.04	0.0752851	enh117988-ABCA6
chr17	67060000	67065000	5001	*	chr17	67070000	67075000	5001	*	enh117989	intergenic	63.3638	ABCA6	958.875	TRUE	1007	67.604	4283.65	0.0706909	enh117989-ABCA6
chr17	67085000	67090000	5001	*	chr17	67070000	67075000	5001	*	enh117990	genic	63.2172	ABCA6	958.875	TRUE	1007	64.9133	4103.63	0.0677203	enh117990-ABCA6
chr17	67090000	67095000	5001	*	chr17	67070000	67075000	5001	*	enh117991	genic	62.0785	ABCA6	958.875	TRUE	1007	46.5084	2887.17	0.0476456	enh117991-ABCA6
chr17	67110000	67115000	5001	*	chr17	67070000	67075000	5001	*	enh117992	genic	97.2083	ABCA6	958.875	TRUE	1007	31.7407	3085.46	0.0509179	enh117992-ABCA6
chr17	67165000	67170000	5001	*	chr17	67070000	67075000	5001	*	enh117993	genic	68.4574	ABCA6	958.875	TRUE	1007	21.0098	1438.28	0.0237352	enh117993-ABCA6
chr17	67170000	67175000	5001	*	chr17	67070000	67075000	5001	*	enh117994	genic	69.4734	ABCA6	958.875	TRUE	1007	18.0189	1251.83	0.0206584	enh117994-ABCA6
chr17	67040000	67045000	5001	*	chr17	67140000	67145000	5001	*	enh117986	genic	85.1485	ABCA10	565.75	TRUE	1008	17.4956	1489.73	0.0315322	enh117986-ABCA10
chr17	67050000	67055000	5001	*	chr17	67140000	67145000	5001	*	enh117987	genic	63.2846	ABCA10	565.75	TRUE	1008	20.0092	1266.27	0.0268025	enh117987-ABCA10
chr17	67060000	67065000	5001	*	chr17	67140000	67145000	5001	*	enh117988	intergenic	67.4818	ABCA10	565.75	TRUE	1008	18.4402	1244.37	0.026339	enh117988-ABCA10
chr17	67060000	67065000	5001	*	chr17	67140000	67145000	5001	*	enh117989	intergenic	63.3638	ABCA10	565.75	TRUE	1008	18.4402	1168.44	0.0247317	enh117989-ABCA10
chr17	67085000	67090000	5001	*	chr17	67140000	67145000	5001	*	enh117990	genic	63.2172	ABCA10	565.75	TRUE	1008	16.5372	1045.43	0.0221281	enh117990-ABCA10
chr17	67090000	67095000	5001	*	chr17	67140000	67145000	5001	*	enh117991	genic	62.0785	ABCA10	565.75	TRUE	1008	15.2232	945.031	0.020003	enh117991-ABCA10
chr17	67110000	67115000	5001	*	chr17	67140000	67145000	5001	*	enh117992	genic	97.2083	ABCA10	565.75	TRUE	1008	31.0423	3017.57	0.0638712	enh117992-ABCA10
chr17	67165000	67170000	5001	*	chr17	67140000	67145000	5001	*	enh117993	genic	68.4574	ABCA10	565.75	TRUE	1008	35.7601	2448.04	0.0518164	enh117993-ABCA10
chr17	67170000	67175000	5001	*	chr17	67140000	67145000	5001	*	enh117994	genic	69.4734	ABCA10	565.75	TRUE	1008	30.8509	2143.31	0.0453664	enh117994-ABCA10
chr17	66755000	66760000	5001	*	chr17	67225000	67230000	5001	*	enh117970	intergenic	103.037	PRO1804	20.125	TRUE	1009	16.3463	1684.27	0.0250766	enh117970-PRO1804
chr17	66765000	66770000	5001	*	chr17	67225000	67230000	5001	*	enh117971	intergenic	73.1	PRO1804	20.125	TRUE	1009	26.6661	1949.29	0.0290225	enh117971-PRO1804
chr17	66770000	66775000	5001	*	chr17	67225000	67230000	5001	*	enh117972	intergenic	65.0347	PRO1804	20.125	TRUE	1009	49.1777	3198.26	0.0476179	enh117972-PRO1804
chr17	66770000	66775000	5001	*	chr17	67225000	67230000	5001	*	enh117973	intergenic	61.0982	PRO1804	20.125	TRUE	1009	49.1777	3004.67	0.0447357	enh117973-PRO1804
chr17	66965000	66970000	5001	*	chr17	67225000	67230000	5001	*	enh117984	intergenic	56.8416	PRO1804	20.125	TRUE	1009	25.0513	1423.95	0.0212008	enh117984-PRO1804
chr17	66975000	66980000	5001	*	chr17	67225000	67230000	5001	*	enh117985	genic	78.3207	PRO1804	20.125	TRUE	1009	21.8015	1707.51	0.0254226	enh117985-PRO1804
chr17	67040000	67045000	5001	*	chr17	67225000	67230000	5001	*	enh117986	genic	85.1485	PRO1804	20.125	TRUE	1009	20.7652	1768.13	0.0263251	enh117986-PRO1804
chr17	67060000	67065000	5001	*	chr17	67225000	67230000	5001	*	enh117988	intergenic	67.4818	PRO1804	20.125	TRUE	1009	22.2693	1502.77	0.0223743	enh117988-PRO1804
chr17	67060000	67065000	5001	*	chr17	67225000	67230000	5001	*	enh117989	intergenic	63.3638	PRO1804	20.125	TRUE	1009	22.2693	1411.06	0.0210089	enh117989-PRO1804
chr17	67110000	67115000	5001	*	chr17	67225000	67230000	5001	*	enh117992	genic	97.2083	PRO1804	20.125	TRUE	1009	13.9751	1358.5	0.0202263	enh117992-PRO1804
chr17	67200000	67205000	5001	*	chr17	67225000	67230000	5001	*	enh117995	genic	62.5885	PRO1804	20.125	TRUE	1009	25.3573	1587.08	0.0236295	enh117995-PRO1804
chr17	67230000	67235000	5001	*	chr17	67225000	67230000	5001	*	enh117996	promoter	65.6303	PRO1804	20.125	TRUE	1009	119.864	7866.69	0.117125	enh117996-PRO1804
chr17	66765000	66770000	5001	*	chr17	67240000	67245000	5001	*	enh117971	intergenic	73.1	ABCA5	317.625	TRUE	1010	44.6156	3261.4	0.0506406	enh117971-ABCA5
chr17	66770000	66775000	5001	*	chr17	67240000	67245000	5001	*	enh117972	intergenic	65.0347	ABCA5	317.625	TRUE	1010	44.388	2886.76	0.0448234	enh117972-ABCA5
chr17	66770000	66775000	5001	*	chr17	67240000	67245000	5001	*	enh117973	intergenic	61.0982	ABCA5	317.625	TRUE	1010	44.388	2712.03	0.0421103	enh117973-ABCA5
chr17	67230000	67235000	5001	*	chr17	67240000	67245000	5001	*	enh117996	promoter	65.6303	ABCA5	317.625	TRUE	1010	61.1429	4012.82	0.0623081	enh117996-ABCA5
chr17	67265000	67270000	5001	*	chr17	67240000	67245000	5001	*	enh117997	genic	66.5901	ABCA5	317.625	TRUE	1010	24.3514	1621.56	0.0251784	enh117997-ABCA5
chr17	67390000	67395000	5001	*	chr17	67410000	67415000	5001	*	enh118001	intergenic	67.9985	MAP2K6	856.5	TRUE	1011	29.2167	1986.69	0.0264645	enh118001-MAP2K6
chr17	67410000	67415000	5001	*	chr17	67410000	67415000	5001	*	enh118002	promoter	76.3517	MAP2K6	856.5	TRUE	1011	366.87	28011.1	0.373134	enh118002-MAP2K6
chr17	67420000	67425000	5001	*	chr17	67410000	67415000	5001	*	enh118003	genic	81.2228	MAP2K6	856.5	TRUE	1011	92.5054	7513.55	0.100087	enh118003-MAP2K6
chr17	67440000	67445000	5001	*	chr17	67410000	67415000	5001	*	enh118004	genic	60.8126	MAP2K6	856.5	TRUE	1011	25.6422	1559.37	0.0207723	enh118004-MAP2K6
chr17	67495000	67500000	5001	*	chr17	67410000	67415000	5001	*	enh118009	genic	67.3986	MAP2K6	856.5	TRUE	1011	22.8855	1542.45	0.0205469	enh118009-MAP2K6
chr17	67410000	67415000	5001	*	chr17	67470000	67475000	5001	*	enh118002	promoter	76.3517	LOC105371880	62.5	TRUE	1012	23.697	1809.31	0.0246926	enh118002-LOC105371880
chr17	67420000	67425000	5001	*	chr17	67470000	67475000	5001	*	enh118003	genic	81.2228	LOC105371880	62.5	TRUE	1012	19.8071	1608.78	0.0219559	enh118003-LOC105371880
chr17	67440000	67445000	5001	*	chr17	67470000	67475000	5001	*	enh118004	genic	60.8126	LOC105371880	62.5	TRUE	1012	36.0195	2190.44	0.029894	enh118004-LOC105371880
chr17	67450000	67455000	5001	*	chr17	67470000	67475000	5001	*	enh118005	genic	61.5906	LOC105371880	62.5	TRUE	1012	49.0786	3022.78	0.0412534	enh118005-LOC105371880
chr17	67470000	67475000	5001	*	chr17	67470000	67475000	5001	*	enh118006	genic	57.2244	LOC105371880	62.5	TRUE	1012	352.973	20198.7	0.275662	enh118006-LOC105371880
chr17	67475000	67480000	5001	*	chr17	67470000	67475000	5001	*	enh118007	genic	60.0848	LOC105371880	62.5	TRUE	1012	151.95	9129.86	0.1246	enh118007-LOC105371880
chr17	67480000	67485000	5001	*	chr17	67470000	67475000	5001	*	enh118008	promoter	59.4185	LOC105371880	62.5	TRUE	1012	63.8649	3794.75	0.0517889	enh118008-LOC105371880
chr17	67495000	67500000	5001	*	chr17	67470000	67475000	5001	*	enh118009	genic	67.3986	LOC105371880	62.5	TRUE	1012	28.167	1898.42	0.0259087	enh118009-LOC105371880
chr17	6565000	6570000	5001	*	chr17	6755000	6760000	5001	*	enh114236	intergenic	65.4706	ALOX12P2	109.5	TRUE	1013	25.7387	1685.13	0.0354456	enh114236-ALOX12P2
chr17	6655000	6660000	5001	*	chr17	6755000	6760000	5001	*	enh114242	intergenic	89.7649	ALOX12P2	109.5	TRUE	1013	13.4224	1204.86	0.0253435	enh114242-ALOX12P2
chr17	6655000	6660000	5001	*	chr17	6755000	6760000	5001	*	enh114243	promoter	91.5403	ALOX12P2	109.5	TRUE	1013	13.4224	1228.69	0.0258447	enh114243-ALOX12P2
chr17	6680000	6685000	5001	*	chr17	6755000	6760000	5001	*	enh114244	genic	65.4787	ALOX12P2	109.5	TRUE	1013	15.5206	1016.27	0.0213766	enh114244-ALOX12P2
chr17	6735000	6740000	5001	*	chr17	6755000	6760000	5001	*	enh114246	promoter	72.1497	ALOX12P2	109.5	TRUE	1013	50.4593	3640.62	0.0765781	enh114246-ALOX12P2
chr17	6835000	6840000	5001	*	chr17	6755000	6760000	5001	*	enh114247	intergenic	83.6983	ALOX12P2	109.5	TRUE	1013	20.2582	1695.58	0.0356654	enh114247-ALOX12P2
chr17	6840000	6845000	5001	*	chr17	6755000	6760000	5001	*	enh114248	intergenic	88.0605	ALOX12P2	109.5	TRUE	1013	14.4473	1272.24	0.0267608	enh114248-ALOX12P2
chr17	6905000	6910000	5001	*	chr17	6755000	6760000	5001	*	enh114251	genic	60.7811	ALOX12P2	109.5	TRUE	1013	21.2727	1292.98	0.027197	enh114251-ALOX12P2
chr17	6915000	6920000	5001	*	chr17	6755000	6760000	5001	*	enh114252	promoter	105.993	ALOX12P2	109.5	TRUE	1013	12.5358	1328.71	0.0279487	enh114252-ALOX12P2
chr17	6915000	6920000	5001	*	chr17	6755000	6760000	5001	*	enh114253	promoter	118.119	ALOX12P2	109.5	TRUE	1013	12.5358	1480.73	0.0311462	enh114253-ALOX12P2
chr17	7155000	7160000	5001	*	chr17	6755000	6760000	5001	*	enh114281	promoter	107.548	ALOX12P2	109.5	TRUE	1013	8.94469	961.982	0.0202347	enh114281-ALOX12P2
chr17	67565000	67570000	5001	*	chr17	67590000	67595000	5001	*	enh118013	intergenic	65.2227	LINC01483	1529.38	TRUE	1014	25.8213	1684.14	0.027425	enh118013-LINC01483
chr17	67575000	67580000	5001	*	chr17	67590000	67595000	5001	*	enh118014	intergenic	56.5188	LINC01483	1529.38	TRUE	1014	41.6861	2356.05	0.0383666	enh118014-LINC01483
chr17	67590000	67595000	5001	*	chr17	67590000	67595000	5001	*	enh118015	genic	64.5729	LINC01483	1529.38	TRUE	1014	267.378	17265.4	0.281155	enh118015-LINC01483
chr17	67600000	67605000	5001	*	chr17	67590000	67595000	5001	*	enh118016	genic	70.3998	LINC01483	1529.38	TRUE	1014	62.5092	4400.64	0.0716614	enh118016-LINC01483
chr17	67605000	67610000	5001	*	chr17	67590000	67595000	5001	*	enh118017	genic	63.7143	LINC01483	1529.38	TRUE	1014	28.6108	1822.91	0.0296849	enh118017-LINC01483
chr17	67605000	67610000	5001	*	chr17	67590000	67595000	5001	*	enh118018	genic	59.329	LINC01483	1529.38	TRUE	1014	28.6108	1697.45	0.0276418	enh118018-LINC01483
chr17	67750000	67755000	5001	*	chr17	67955000	67960000	5001	*	enh118020	genic	79.4855	LINC01497	71.625	TRUE	1015	6.56947	522.177	0.0210099	enh118020-LINC01497
chr17	67835000	67840000	5001	*	chr17	67955000	67960000	5001	*	enh118021	genic	61.1817	LINC01497	71.625	TRUE	1015	8.2337	503.751	0.0202685	enh118021-LINC01497
chr17	67865000	67870000	5001	*	chr17	67955000	67960000	5001	*	enh118023	genic	60.4213	LINC01497	71.625	TRUE	1015	8.72529	527.194	0.0212117	enh118023-LINC01497
chr17	67885000	67890000	5001	*	chr17	67955000	67960000	5001	*	enh118024	genic	60.8688	LINC01497	71.625	TRUE	1015	14.3563	873.848	0.0351594	enh118024-LINC01497
chr17	67990000	67995000	5001	*	chr17	67955000	67960000	5001	*	enh118025	intergenic	59.9379	LINC01497	71.625	TRUE	1015	29.9554	1795.47	0.0722409	enh118025-LINC01497
chr17	67995000	68000000	5001	*	chr17	67955000	67960000	5001	*	enh118026	intergenic	60.5738	LINC01497	71.625	TRUE	1015	18.5564	1124.03	0.0452255	enh118026-LINC01497
chr17	68035000	68040000	5001	*	chr17	67955000	67960000	5001	*	enh118027	intergenic	65.9198	LINC01497	71.625	TRUE	1015	10.8442	714.845	0.0287619	enh118027-LINC01497
chr17	68115000	68120000	5001	*	chr17	67955000	67960000	5001	*	enh118029	genic	80.6336	LINC01497	71.625	TRUE	1015	7.0949	572.088	0.023018	enh118029-LINC01497
chr17	68165000	68170000	5001	*	chr17	67955000	67960000	5001	*	enh118031	promoter	123.622	LINC01497	71.625	TRUE	1015	4.15041	513.083	0.020644	enh118031-LINC01497
chr17	67605000	67610000	5001	*	chr17	68045000	68050000	5001	*	enh118017	genic	63.7143	LINC01028	63	TRUE	1016	12.0466	767.54	0.0222208	enh118017-LINC01028
chr17	67605000	67610000	5001	*	chr17	68045000	68050000	5001	*	enh118018	genic	59.329	LINC01028	63	TRUE	1016	12.0466	714.713	0.0206914	enh118018-LINC01028
chr17	67990000	67995000	5001	*	chr17	68045000	68050000	5001	*	enh118025	intergenic	59.9379	LINC01028	63	TRUE	1016	16.2863	976.167	0.0282607	enh118025-LINC01028
chr17	67995000	68000000	5001	*	chr17	68045000	68050000	5001	*	enh118026	intergenic	60.5738	LINC01028	63	TRUE	1016	24.5014	1484.14	0.0429669	enh118026-LINC01028
chr17	68035000	68040000	5001	*	chr17	68045000	68050000	5001	*	enh118027	intergenic	65.9198	LINC01028	63	TRUE	1016	74.1187	4885.89	0.14145	enh118027-LINC01028
chr17	68095000	68100000	5001	*	chr17	68045000	68050000	5001	*	enh118028	genic	62.6537	LINC01028	63	TRUE	1016	15.712	984.416	0.0284995	enh118028-LINC01028
chr17	68115000	68120000	5001	*	chr17	68045000	68050000	5001	*	enh118029	genic	80.6336	LINC01028	63	TRUE	1016	16.6694	1344.12	0.038913	enh118029-LINC01028
chr17	68115000	68120000	5001	*	chr17	68045000	68050000	5001	*	enh118030	genic	69.4472	LINC01028	63	TRUE	1016	16.6694	1157.65	0.0335146	enh118030-LINC01028
chr17	68165000	68170000	5001	*	chr17	68045000	68050000	5001	*	enh118031	promoter	123.622	LINC01028	63	TRUE	1016	5.90992	730.597	0.0211513	enh118031-LINC01028
chr17	67990000	67995000	5001	*	chr17	68070000	68075000	5001	*	enh118025	intergenic	59.9379	KCNJ16	435.25	TRUE	1017	13.6982	821.042	0.0236686	enh118025-KCNJ16
chr17	68035000	68040000	5001	*	chr17	68070000	68075000	5001	*	enh118027	intergenic	65.9198	KCNJ16	435.25	TRUE	1017	33.0403	2178.01	0.0627868	enh118027-KCNJ16
chr17	68095000	68100000	5001	*	chr17	68070000	68075000	5001	*	enh118028	genic	62.6537	KCNJ16	435.25	TRUE	1017	35.9453	2252.11	0.0649227	enh118028-KCNJ16
chr17	68115000	68120000	5001	*	chr17	68070000	68075000	5001	*	enh118029	genic	80.6336	KCNJ16	435.25	TRUE	1017	19.5096	1573.13	0.0453496	enh118029-KCNJ16
chr17	68115000	68120000	5001	*	chr17	68070000	68075000	5001	*	enh118030	genic	69.4472	KCNJ16	435.25	TRUE	1017	19.5096	1354.89	0.0390582	enh118030-KCNJ16
chr17	67600000	67605000	5001	*	chr17	68160000	68165000	5001	*	enh118016	genic	70.3998	KCNJ2-AS1	2283.25	TRUE	1018	19.5398	1375.6	0.020977	enh118016-KCNJ2-AS1
chr17	68165000	68170000	5001	*	chr17	68160000	68165000	5001	*	enh118031	promoter	123.622	KCNJ2-AS1	2283.25	TRUE	1018	101.113	12499.8	0.190614	enh118031-KCNJ2-AS1
chr17	68170000	68175000	5001	*	chr17	68160000	68165000	5001	*	enh118032	genic	64.9327	KCNJ2-AS1	2283.25	TRUE	1018	31.0633	2017.02	0.0307582	enh118032-KCNJ2-AS1
chr17	68180000	68185000	5001	*	chr17	68160000	68165000	5001	*	enh118033	intergenic	61.164	KCNJ2-AS1	2283.25	TRUE	1018	21.9368	1341.74	0.0204607	enh118033-KCNJ2-AS1
chr17	68290000	68295000	5001	*	chr17	68160000	68165000	5001	*	enh118042	intergenic	90.9404	KCNJ2-AS1	2283.25	TRUE	1018	18.6353	1694.71	0.0258431	enh118042-KCNJ2-AS1
chr17	68520000	68525000	5001	*	chr17	68160000	68165000	5001	*	enh118051	intergenic	94.4522	KCNJ2-AS1	2283.25	TRUE	1018	20.5648	1942.39	0.0296202	enh118051-KCNJ2-AS1
chr17	68540000	68545000	5001	*	chr17	68160000	68165000	5001	*	enh118052	intergenic	72.2802	KCNJ2-AS1	2283.25	TRUE	1018	20.4998	1481.73	0.0225953	enh118052-KCNJ2-AS1
chr17	68545000	68550000	5001	*	chr17	68160000	68165000	5001	*	enh118053	intergenic	64.748	KCNJ2-AS1	2283.25	TRUE	1018	32.671	2115.38	0.0322581	enh118053-KCNJ2-AS1
chr17	68165000	68170000	5001	*	chr17	68165000	68170000	5001	*	enh118031	promoter	123.622	KCNJ2	2309.5	TRUE	1019	251.76	31123.1	0.315821	enh118031-KCNJ2
chr17	68170000	68175000	5001	*	chr17	68165000	68170000	5001	*	enh118032	genic	64.9327	KCNJ2	2309.5	TRUE	1019	107.26	6964.66	0.0706739	enh118032-KCNJ2
chr17	68180000	68185000	5001	*	chr17	68165000	68170000	5001	*	enh118033	intergenic	61.164	KCNJ2	2309.5	TRUE	1019	35.9683	2199.97	0.0223242	enh118033-KCNJ2
chr17	68195000	68200000	5001	*	chr17	68165000	68170000	5001	*	enh118034	intergenic	60.8794	KCNJ2	2309.5	TRUE	1019	33.5996	2045.52	0.0207569	enh118034-KCNJ2
chr17	68200000	68205000	5001	*	chr17	68165000	68170000	5001	*	enh118035	intergenic	96.2956	KCNJ2	2309.5	TRUE	1019	25.2292	2429.46	0.024653	enh118035-KCNJ2
chr17	68290000	68295000	5001	*	chr17	68165000	68170000	5001	*	enh118042	intergenic	90.9404	KCNJ2	2309.5	TRUE	1019	30.2793	2753.61	0.0279423	enh118042-KCNJ2
chr17	68295000	68300000	5001	*	chr17	68165000	68170000	5001	*	enh118043	intergenic	76.6071	KCNJ2	2309.5	TRUE	1019	34.9682	2678.82	0.0271833	enh118043-KCNJ2
chr17	68310000	68315000	5001	*	chr17	68165000	68170000	5001	*	enh118044	intergenic	108.719	KCNJ2	2309.5	TRUE	1019	22.9891	2499.35	0.0253622	enh118044-KCNJ2
chr17	68340000	68345000	5001	*	chr17	68165000	68170000	5001	*	enh118045	intergenic	82.296	KCNJ2	2309.5	TRUE	1019	24.0314	1977.69	0.0200686	enh118045-KCNJ2
chr17	68520000	68525000	5001	*	chr17	68165000	68170000	5001	*	enh118051	intergenic	94.4522	KCNJ2	2309.5	TRUE	1019	22.5885	2133.53	0.0216501	enh118051-KCNJ2
chr17	635000	640000	5001	*	chr17	685000	690000	5001	*	enh113851	promoter	77.2659	MRM3	371.875	TRUE	1020	30.1004	2325.74	0.0233341	enh113851-MRM3
chr17	655000	660000	5001	*	chr17	685000	690000	5001	*	enh113853	promoter	89.7337	MRM3	371.875	TRUE	1020	35.8115	3213.5	0.0322411	enh113853-MRM3
chr17	685000	690000	5001	*	chr17	685000	690000	5001	*	enh113854	promoter	84.5435	MRM3	371.875	TRUE	1020	412.202	34849	0.34964	enh113854-MRM3
chr17	695000	700000	5001	*	chr17	685000	690000	5001	*	enh113855	intergenic	58.6943	MRM3	371.875	TRUE	1020	92.7942	5446.49	0.0546446	enh113855-MRM3
chr17	695000	700000	5001	*	chr17	685000	690000	5001	*	enh113856	intergenic	61.3063	MRM3	371.875	TRUE	1020	92.7942	5688.88	0.0570765	enh113856-MRM3
chr17	810000	815000	5001	*	chr17	685000	690000	5001	*	enh113861	promoter	86.907	MRM3	371.875	TRUE	1020	30.8144	2677.99	0.0268683	enh113861-MRM3
chr17	875000	880000	5001	*	chr17	685000	690000	5001	*	enh113866	genic	71.2741	MRM3	371.875	TRUE	1020	34.4173	2453.06	0.0246116	enh113866-MRM3
chr17	880000	885000	5001	*	chr17	685000	690000	5001	*	enh113867	promoter	88.7986	MRM3	371.875	TRUE	1020	27.4837	2440.51	0.0244857	enh113867-MRM3
chr17	900000	905000	5001	*	chr17	685000	690000	5001	*	enh113869	promoter	98.2585	MRM3	371.875	TRUE	1020	27.2937	2681.83	0.0269068	enh113869-MRM3
chr17	6835000	6840000	5001	*	chr17	6885000	6890000	5001	*	enh114247	intergenic	83.6983	ALOX12-AS1	1016	TRUE	1021	34.2695	2868.3	0.0452763	enh114247-ALOX12-AS1
chr17	6840000	6845000	5001	*	chr17	6885000	6890000	5001	*	enh114248	intergenic	88.0605	ALOX12-AS1	1016	TRUE	1021	40.9179	3603.25	0.0568775	enh114248-ALOX12-AS1
chr17	6850000	6855000	5001	*	chr17	6885000	6890000	5001	*	enh114249	intergenic	68.5581	ALOX12-AS1	1016	TRUE	1021	62.5976	4291.57	0.0677427	enh114249-ALOX12-AS1
chr17	6880000	6885000	5001	*	chr17	6885000	6890000	5001	*	enh114250	intergenic	54.9821	ALOX12-AS1	1016	TRUE	1021	168.565	9268.07	0.146297	enh114250-ALOX12-AS1
chr17	6905000	6910000	5001	*	chr17	6885000	6890000	5001	*	enh114251	genic	60.7811	ALOX12-AS1	1016	TRUE	1021	50.9798	3098.61	0.0489118	enh114251-ALOX12-AS1
chr17	6915000	6920000	5001	*	chr17	6885000	6890000	5001	*	enh114252	promoter	105.993	ALOX12-AS1	1016	TRUE	1021	27.5679	2922.01	0.0461242	enh114252-ALOX12-AS1
chr17	6915000	6920000	5001	*	chr17	6885000	6890000	5001	*	enh114253	promoter	118.119	ALOX12-AS1	1016	TRUE	1021	27.5679	3256.31	0.051401	enh114253-ALOX12-AS1
chr17	6925000	6930000	5001	*	chr17	6885000	6890000	5001	*	enh114254	promoter	70.0299	ALOX12-AS1	1016	TRUE	1021	18.2618	1278.87	0.020187	enh114254-ALOX12-AS1
chr17	6925000	6930000	5001	*	chr17	6885000	6890000	5001	*	enh114255	promoter	74.0889	ALOX12-AS1	1016	TRUE	1021	18.2618	1352.99	0.0213571	enh114255-ALOX12-AS1
chr17	6735000	6740000	5001	*	chr17	6895000	6900000	5001	*	enh114246	promoter	72.1497	ALOX12	121.875	TRUE	1022	22.5041	1623.66	0.0260314	enh114246-ALOX12
chr17	6835000	6840000	5001	*	chr17	6895000	6900000	5001	*	enh114247	intergenic	83.6983	ALOX12	121.875	TRUE	1022	48.7562	4080.81	0.0654256	enh114247-ALOX12
chr17	6840000	6845000	5001	*	chr17	6895000	6900000	5001	*	enh114248	intergenic	88.0605	ALOX12	121.875	TRUE	1022	51.3662	4523.33	0.0725203	enh114248-ALOX12
chr17	6850000	6855000	5001	*	chr17	6895000	6900000	5001	*	enh114249	intergenic	68.5581	ALOX12	121.875	TRUE	1022	24.0701	1650.2	0.0264568	enh114249-ALOX12
chr17	6880000	6885000	5001	*	chr17	6895000	6900000	5001	*	enh114250	intergenic	54.9821	ALOX12	121.875	TRUE	1022	53.4988	2941.48	0.0471593	enh114250-ALOX12
chr17	6905000	6910000	5001	*	chr17	6895000	6900000	5001	*	enh114251	genic	60.7811	ALOX12	121.875	TRUE	1022	102.396	6223.73	0.099782	enh114251-ALOX12
chr17	6915000	6920000	5001	*	chr17	6895000	6900000	5001	*	enh114252	promoter	105.993	ALOX12	121.875	TRUE	1022	31.0505	3291.14	0.0527652	enh114252-ALOX12
chr17	6915000	6920000	5001	*	chr17	6895000	6900000	5001	*	enh114253	promoter	118.119	ALOX12	121.875	TRUE	1022	31.0505	3667.67	0.0588018	enh114253-ALOX12
chr17	6935000	6940000	5001	*	chr17	6895000	6900000	5001	*	enh114256	promoter	99.2246	ALOX12	121.875	TRUE	1022	18.1497	1800.89	0.0288728	enh114256-ALOX12
chr17	68765000	68770000	5001	*	chr17	69090000	69095000	5001	*	enh118057	intergenic	58.1589	CASC17	246.25	TRUE	1023	8.59731	500.01	0.0303468	enh118057-CASC17
chr17	68900000	68905000	5001	*	chr17	69090000	69095000	5001	*	enh118058	intergenic	68.4006	CASC17	246.25	TRUE	1023	7.25474	496.229	0.0301173	enh118058-CASC17
chr17	69020000	69025000	5001	*	chr17	69090000	69095000	5001	*	enh118059	intergenic	54.186	CASC17	246.25	TRUE	1023	6.16779	334.208	0.0202838	enh118059-CASC17
chr17	69050000	69055000	5001	*	chr17	69090000	69095000	5001	*	enh118060	intergenic	66.5806	CASC17	246.25	TRUE	1023	17.5014	1165.25	0.0707219	enh118060-CASC17
chr17	69055000	69060000	5001	*	chr17	69090000	69095000	5001	*	enh118061	intergenic	65.2189	CASC17	246.25	TRUE	1023	9.17568	598.428	0.03632	enh118061-CASC17
chr17	69065000	69070000	5001	*	chr17	69090000	69095000	5001	*	enh118062	intergenic	71.6467	CASC17	246.25	TRUE	1023	36.009	2579.93	0.156582	enh118062-CASC17
chr17	69970000	69975000	5001	*	chr17	69090000	69095000	5001	*	enh118063	intergenic	59.3116	CASC17	246.25	TRUE	1023	5.84956	346.947	0.021057	enh118063-CASC17
chr17	70535000	70540000	5001	*	chr17	69090000	69095000	5001	*	enh118075	genic	74.5761	CASC17	246.25	TRUE	1023	4.67246	348.454	0.0211484	enh118075-CASC17
chr17	6905000	6910000	5001	*	chr17	6915000	6920000	5001	*	enh114251	genic	60.7811	RNASEK	2262	TRUE	1024	61.7382	3752.52	0.0236954	enh114251-RNASEK
chr17	6915000	6920000	5001	*	chr17	6915000	6920000	5001	*	enh114252	promoter	105.993	RNASEK	2262	TRUE	1024	352.233	37334.3	0.235749	enh114252-RNASEK
chr17	6915000	6920000	5001	*	chr17	6915000	6920000	5001	*	enh114253	promoter	118.119	RNASEK	2262	TRUE	1024	352.233	41605.6	0.26272	enh114253-RNASEK
chr17	6925000	6930000	5001	*	chr17	6915000	6920000	5001	*	enh114254	promoter	70.0299	RNASEK	2262	TRUE	1024	79.1505	5542.9	0.0350009	enh114254-RNASEK
chr17	6925000	6930000	5001	*	chr17	6915000	6920000	5001	*	enh114255	promoter	74.0889	RNASEK	2262	TRUE	1024	79.1505	5864.17	0.0370296	enh114255-RNASEK
chr17	6935000	6940000	5001	*	chr17	6915000	6920000	5001	*	enh114256	promoter	99.2246	RNASEK	2262	TRUE	1024	38.9554	3865.33	0.0244078	enh114256-RNASEK
chr17	6905000	6910000	5001	*	chr17	6915000	6920000	5001	*	enh114251	genic	60.7811	RNASEK-C17orf49	2958.25	TRUE	1025	61.7382	3752.52	0.0236954	enh114251-RNASEK-C17orf49
chr17	6915000	6920000	5001	*	chr17	6915000	6920000	5001	*	enh114252	promoter	105.993	RNASEK-C17orf49	2958.25	TRUE	1025	352.233	37334.3	0.235749	enh114252-RNASEK-C17orf49
chr17	6915000	6920000	5001	*	chr17	6915000	6920000	5001	*	enh114253	promoter	118.119	RNASEK-C17orf49	2958.25	TRUE	1025	352.233	41605.6	0.26272	enh114253-RNASEK-C17orf49
chr17	6925000	6930000	5001	*	chr17	6915000	6920000	5001	*	enh114254	promoter	70.0299	RNASEK-C17orf49	2958.25	TRUE	1025	79.1505	5542.9	0.0350009	enh114254-RNASEK-C17orf49
chr17	6925000	6930000	5001	*	chr17	6915000	6920000	5001	*	enh114255	promoter	74.0889	RNASEK-C17orf49	2958.25	TRUE	1025	79.1505	5864.17	0.0370296	enh114255-RNASEK-C17orf49
chr17	6935000	6940000	5001	*	chr17	6915000	6920000	5001	*	enh114256	promoter	99.2246	RNASEK-C17orf49	2958.25	TRUE	1025	38.9554	3865.33	0.0244078	enh114256-RNASEK-C17orf49
chr17	6905000	6910000	5001	*	chr17	6915000	6920000	5001	*	enh114251	genic	60.7811	C17orf49	1423.62	TRUE	1026	61.7382	3752.52	0.0236954	enh114251-C17orf49
chr17	6915000	6920000	5001	*	chr17	6915000	6920000	5001	*	enh114252	promoter	105.993	C17orf49	1423.62	TRUE	1026	352.233	37334.3	0.235749	enh114252-C17orf49
chr17	6915000	6920000	5001	*	chr17	6915000	6920000	5001	*	enh114253	promoter	118.119	C17orf49	1423.62	TRUE	1026	352.233	41605.6	0.26272	enh114253-C17orf49
chr17	6925000	6930000	5001	*	chr17	6915000	6920000	5001	*	enh114254	promoter	70.0299	C17orf49	1423.62	TRUE	1026	79.1505	5542.9	0.0350009	enh114254-C17orf49
chr17	6925000	6930000	5001	*	chr17	6915000	6920000	5001	*	enh114255	promoter	74.0889	C17orf49	1423.62	TRUE	1026	79.1505	5864.17	0.0370296	enh114255-C17orf49
chr17	6935000	6940000	5001	*	chr17	6915000	6920000	5001	*	enh114256	promoter	99.2246	C17orf49	1423.62	TRUE	1026	38.9554	3865.33	0.0244078	enh114256-C17orf49
chr17	6905000	6910000	5001	*	chr17	6915000	6920000	5001	*	enh114251	genic	60.7811	MIR497HG	86.125	TRUE	1027	61.7382	3752.52	0.0236954	enh114251-MIR497HG
chr17	6915000	6920000	5001	*	chr17	6915000	6920000	5001	*	enh114252	promoter	105.993	MIR497HG	86.125	TRUE	1027	352.233	37334.3	0.235749	enh114252-MIR497HG
chr17	6915000	6920000	5001	*	chr17	6915000	6920000	5001	*	enh114253	promoter	118.119	MIR497HG	86.125	TRUE	1027	352.233	41605.6	0.26272	enh114253-MIR497HG
chr17	6925000	6930000	5001	*	chr17	6915000	6920000	5001	*	enh114254	promoter	70.0299	MIR497HG	86.125	TRUE	1027	79.1505	5542.9	0.0350009	enh114254-MIR497HG
chr17	6925000	6930000	5001	*	chr17	6915000	6920000	5001	*	enh114255	promoter	74.0889	MIR497HG	86.125	TRUE	1027	79.1505	5864.17	0.0370296	enh114255-MIR497HG
chr17	6935000	6940000	5001	*	chr17	6915000	6920000	5001	*	enh114256	promoter	99.2246	MIR497HG	86.125	TRUE	1027	38.9554	3865.33	0.0244078	enh114256-MIR497HG
chr17	6915000	6920000	5001	*	chr17	6925000	6930000	5001	*	enh114252	promoter	105.993	BCL6B	111.75	TRUE	1028	79.1505	8389.42	0.0583886	enh114252-BCL6B
chr17	6915000	6920000	5001	*	chr17	6925000	6930000	5001	*	enh114253	promoter	118.119	BCL6B	111.75	TRUE	1028	79.1505	9349.22	0.0650686	enh114253-BCL6B
chr17	6925000	6930000	5001	*	chr17	6925000	6930000	5001	*	enh114254	promoter	70.0299	BCL6B	111.75	TRUE	1028	346.539	24268.1	0.168901	enh114254-BCL6B
chr17	6925000	6930000	5001	*	chr17	6925000	6930000	5001	*	enh114255	promoter	74.0889	BCL6B	111.75	TRUE	1028	346.539	25674.7	0.178691	enh114255-BCL6B
chr17	6935000	6940000	5001	*	chr17	6925000	6930000	5001	*	enh114256	promoter	99.2246	BCL6B	111.75	TRUE	1028	101.139	10035.5	0.0698451	enh114256-BCL6B
chr17	6915000	6920000	5001	*	chr17	6935000	6940000	5001	*	enh114252	promoter	105.993	SLC16A13	506.375	TRUE	1029	38.9554	4129	0.0301046	enh114252-SLC16A13
chr17	6915000	6920000	5001	*	chr17	6935000	6940000	5001	*	enh114253	promoter	118.119	SLC16A13	506.375	TRUE	1029	38.9554	4601.39	0.0335488	enh114253-SLC16A13
chr17	6925000	6930000	5001	*	chr17	6935000	6940000	5001	*	enh114254	promoter	70.0299	SLC16A13	506.375	TRUE	1029	101.139	7082.78	0.0516406	enh114254-SLC16A13
chr17	6925000	6930000	5001	*	chr17	6935000	6940000	5001	*	enh114255	promoter	74.0889	SLC16A13	506.375	TRUE	1029	101.139	7493.31	0.0546338	enh114255-SLC16A13
chr17	6935000	6940000	5001	*	chr17	6935000	6940000	5001	*	enh114256	promoter	99.2246	SLC16A13	506.375	TRUE	1029	412.335	40913.8	0.298303	enh114256-SLC16A13
chr17	6945000	6950000	5001	*	chr17	6935000	6940000	5001	*	enh114257	promoter	61.2444	SLC16A13	506.375	TRUE	1029	90.0426	5514.61	0.040207	enh114257-SLC16A13
chr17	6945000	6950000	5001	*	chr17	6935000	6940000	5001	*	enh114258	intergenic	58.4052	SLC16A13	506.375	TRUE	1029	90.0426	5258.96	0.0383431	enh114258-SLC16A13
chr17	6915000	6920000	5001	*	chr17	6940000	6945000	5001	*	enh114252	promoter	105.993	SLC16A11	38.375	TRUE	1030	31.4321	3331.59	0.0264616	enh114252-SLC16A11
chr17	6915000	6920000	5001	*	chr17	6940000	6945000	5001	*	enh114253	promoter	118.119	SLC16A11	38.375	TRUE	1030	31.4321	3712.74	0.0294889	enh114253-SLC16A11
chr17	6925000	6930000	5001	*	chr17	6940000	6945000	5001	*	enh114254	promoter	70.0299	SLC16A11	38.375	TRUE	1030	51.2208	3586.99	0.0284901	enh114254-SLC16A11
chr17	6925000	6930000	5001	*	chr17	6940000	6945000	5001	*	enh114255	promoter	74.0889	SLC16A11	38.375	TRUE	1030	51.2208	3794.9	0.0301415	enh114255-SLC16A11
chr17	6935000	6940000	5001	*	chr17	6940000	6945000	5001	*	enh114256	promoter	99.2246	SLC16A11	38.375	TRUE	1030	137.094	13603.1	0.108044	enh114256-SLC16A11
chr17	6945000	6950000	5001	*	chr17	6940000	6945000	5001	*	enh114257	promoter	61.2444	SLC16A11	38.375	TRUE	1030	201.75	12356.1	0.0981399	enh114257-SLC16A11
chr17	6945000	6950000	5001	*	chr17	6940000	6945000	5001	*	enh114258	intergenic	58.4052	SLC16A11	38.375	TRUE	1030	201.75	11783.3	0.0935903	enh114258-SLC16A11
chr17	6950000	6955000	5001	*	chr17	6940000	6945000	5001	*	enh114259	intergenic	60.3121	SLC16A11	38.375	TRUE	1030	72.7309	4386.55	0.0348408	enh114259-SLC16A11
chr17	6955000	6960000	5001	*	chr17	6940000	6945000	5001	*	enh114260	intergenic	65.0562	SLC16A11	38.375	TRUE	1030	41.665	2710.57	0.0215291	enh114260-SLC16A11
chr17	7035000	7040000	5001	*	chr17	6940000	6945000	5001	*	enh114267	intergenic	87.9422	SLC16A11	38.375	TRUE	1030	35.1558	3091.68	0.0245561	enh114267-SLC16A11
chr17	6935000	6940000	5001	*	chr17	6975000	6980000	5001	*	enh114256	promoter	99.2246	CLEC10A	76.375	TRUE	1031	22.8543	2267.71	0.025848	enh114256-CLEC10A
chr17	6950000	6955000	5001	*	chr17	6975000	6980000	5001	*	enh114259	intergenic	60.3121	CLEC10A	76.375	TRUE	1031	32.7365	1974.4	0.0225048	enh114259-CLEC10A
chr17	6955000	6960000	5001	*	chr17	6975000	6980000	5001	*	enh114260	intergenic	65.0562	CLEC10A	76.375	TRUE	1031	66.0841	4299.18	0.0490033	enh114260-CLEC10A
chr17	6980000	6985000	5001	*	chr17	6975000	6980000	5001	*	enh114261	promoter	68.9863	CLEC10A	76.375	TRUE	1031	245.058	16905.7	0.192695	enh114261-CLEC10A
chr17	6995000	7000000	5001	*	chr17	6975000	6980000	5001	*	enh114262	intergenic	80.0877	CLEC10A	76.375	TRUE	1031	64.245	5145.23	0.0586468	enh114262-CLEC10A
chr17	6995000	7000000	5001	*	chr17	6975000	6980000	5001	*	enh114263	intergenic	58.9433	CLEC10A	76.375	TRUE	1031	64.245	3786.81	0.0431631	enh114263-CLEC10A
chr17	7015000	7020000	5001	*	chr17	6975000	6980000	5001	*	enh114264	promoter	83.5646	CLEC10A	76.375	TRUE	1031	42.6392	3563.12	0.0406135	enh114264-CLEC10A
chr17	7020000	7025000	5001	*	chr17	6975000	6980000	5001	*	enh114265	intergenic	90.2433	CLEC10A	76.375	TRUE	1031	37.9158	3421.65	0.0390009	enh114265-CLEC10A
chr17	7030000	7035000	5001	*	chr17	6975000	6980000	5001	*	enh114266	intergenic	71.4488	CLEC10A	76.375	TRUE	1031	35.3682	2527.01	0.0288036	enh114266-CLEC10A
chr17	7035000	7040000	5001	*	chr17	6975000	6980000	5001	*	enh114267	intergenic	87.9422	CLEC10A	76.375	TRUE	1031	48.1276	4232.44	0.0482426	enh114267-CLEC10A
chr17	7085000	7090000	5001	*	chr17	6975000	6980000	5001	*	enh114273	intergenic	59.7609	CLEC10A	76.375	TRUE	1031	30.4919	1822.22	0.0207702	enh114273-CLEC10A
chr17	69970000	69975000	5001	*	chr17	70015000	70020000	5001	*	enh118063	intergenic	59.3116	LINC02095	11	TRUE	1032	20.0741	1190.63	0.0721294	enh118063-LINC02095
chr17	70025000	70030000	5001	*	chr17	70015000	70020000	5001	*	enh118064	promoter	54.6721	LINC02095	11	TRUE	1032	58.2707	3185.78	0.192998	enh118064-LINC02095
chr17	70115000	70120000	5001	*	chr17	70015000	70020000	5001	*	enh118065	promoter	60.6322	LINC02095	11	TRUE	1032	9.15691	555.204	0.0336348	enh118065-LINC02095
chr17	70115000	70120000	5001	*	chr17	70015000	70020000	5001	*	enh118066	genic	59.8591	LINC02095	11	TRUE	1032	9.15691	548.124	0.0332059	enh118066-LINC02095
chr17	70125000	70130000	5001	*	chr17	70015000	70020000	5001	*	enh118067	intergenic	57.7329	LINC02095	11	TRUE	1032	6.40914	370.018	0.022416	enh118067-LINC02095
chr17	70400000	70405000	5001	*	chr17	70015000	70020000	5001	*	enh118070	genic	67.9762	LINC02095	11	TRUE	1032	4.96965	337.818	0.0204653	enh118070-LINC02095
chr17	70510000	70515000	5001	*	chr17	70015000	70020000	5001	*	enh118073	genic	65.8817	LINC02095	11	TRUE	1032	5.47926	360.983	0.0218687	enh118073-LINC02095
chr17	69970000	69975000	5001	*	chr17	70025000	70030000	5001	*	enh118063	intergenic	59.3116	LINC01152	34	TRUE	1033	12.4517	738.533	0.0226667	enh118063-LINC01152
chr17	70025000	70030000	5001	*	chr17	70025000	70030000	5001	*	enh118064	promoter	54.6721	LINC01152	34	TRUE	1033	349.862	19127.7	0.587057	enh118064-LINC01152
chr17	69970000	69975000	5001	*	chr17	70030000	70035000	5001	*	enh118063	intergenic	59.3116	LOC102723517	65.25	TRUE	1034	13.2316	784.787	0.0387488	enh118063-LOC102723517
chr17	70025000	70030000	5001	*	chr17	70030000	70035000	5001	*	enh118064	promoter	54.6721	LOC102723517	65.25	TRUE	1034	123.104	6730.34	0.33231	enh118064-LOC102723517
chr17	70115000	70120000	5001	*	chr17	70030000	70035000	5001	*	enh118065	promoter	60.6322	LOC102723517	65.25	TRUE	1034	13.7958	836.47	0.0413006	enh118065-LOC102723517
chr17	70115000	70120000	5001	*	chr17	70030000	70035000	5001	*	enh118066	genic	59.8591	LOC102723517	65.25	TRUE	1034	13.7958	825.803	0.0407739	enh118066-LOC102723517
chr17	70125000	70130000	5001	*	chr17	70030000	70035000	5001	*	enh118067	intergenic	57.7329	LOC102723517	65.25	TRUE	1034	11.6174	670.704	0.0331159	enh118067-LOC102723517
chr17	70535000	70540000	5001	*	chr17	70030000	70035000	5001	*	enh118075	genic	74.5761	LOC102723517	65.25	TRUE	1034	6.26312	467.079	0.023062	enh118075-LOC102723517
chr17	6955000	6960000	5001	*	chr17	7000000	7005000	5001	*	enh114260	intergenic	65.0562	ASGR2	250.25	TRUE	1035	32.1175	2089.44	0.0212382	enh114260-ASGR2
chr17	6980000	6985000	5001	*	chr17	7000000	7005000	5001	*	enh114261	promoter	68.9863	ASGR2	250.25	TRUE	1035	46.9275	3237.36	0.0329063	enh114261-ASGR2
chr17	6995000	7000000	5001	*	chr17	7000000	7005000	5001	*	enh114262	intergenic	80.0877	ASGR2	250.25	TRUE	1035	172.017	13776.4	0.140031	enh114262-ASGR2
chr17	6995000	7000000	5001	*	chr17	7000000	7005000	5001	*	enh114263	intergenic	58.9433	ASGR2	250.25	TRUE	1035	172.017	10139.2	0.103061	enh114263-ASGR2
chr17	7015000	7020000	5001	*	chr17	7000000	7005000	5001	*	enh114264	promoter	83.5646	ASGR2	250.25	TRUE	1035	95.844	8009.16	0.0814095	enh114264-ASGR2
chr17	7020000	7025000	5001	*	chr17	7000000	7005000	5001	*	enh114265	intergenic	90.2433	ASGR2	250.25	TRUE	1035	78.1026	7048.24	0.0716422	enh114265-ASGR2
chr17	7030000	7035000	5001	*	chr17	7000000	7005000	5001	*	enh114266	intergenic	71.4488	ASGR2	250.25	TRUE	1035	40.2897	2878.66	0.0292602	enh114266-ASGR2
chr17	7035000	7040000	5001	*	chr17	7000000	7005000	5001	*	enh114267	intergenic	87.9422	ASGR2	250.25	TRUE	1035	44.7379	3934.35	0.0399908	enh114267-ASGR2
chr17	7040000	7045000	5001	*	chr17	7000000	7005000	5001	*	enh114268	intergenic	59.9073	ASGR2	250.25	TRUE	1035	35.8468	2147.48	0.0218282	enh114268-ASGR2
chr17	7040000	7045000	5001	*	chr17	7000000	7005000	5001	*	enh114269	intergenic	60.5093	ASGR2	250.25	TRUE	1035	35.8468	2169.06	0.0220475	enh114269-ASGR2
chr17	68765000	68770000	5001	*	chr17	70065000	70070000	5001	*	enh118057	intergenic	58.1589	LINC02097	54.75	TRUE	1036	6.57036	382.125	0.0278492	enh118057-LINC02097
chr17	69970000	69975000	5001	*	chr17	70065000	70070000	5001	*	enh118063	intergenic	59.3116	LINC02097	54.75	TRUE	1036	14.7524	874.99	0.0637692	enh118063-LINC02097
chr17	70025000	70030000	5001	*	chr17	70065000	70070000	5001	*	enh118064	promoter	54.6721	LINC02097	54.75	TRUE	1036	16.4704	900.47	0.0656262	enh118064-LINC02097
chr17	70115000	70120000	5001	*	chr17	70065000	70070000	5001	*	enh118065	promoter	60.6322	LINC02097	54.75	TRUE	1036	11.7983	715.356	0.0521351	enh118065-LINC02097
chr17	70115000	70120000	5001	*	chr17	70065000	70070000	5001	*	enh118066	genic	59.8591	LINC02097	54.75	TRUE	1036	11.7983	706.234	0.0514703	enh118066-LINC02097
chr17	70125000	70130000	5001	*	chr17	70065000	70070000	5001	*	enh118067	intergenic	57.7329	LINC02097	54.75	TRUE	1036	13.6485	787.965	0.0574269	enh118067-LINC02097
chr17	70380000	70385000	5001	*	chr17	70065000	70070000	5001	*	enh118068	intergenic	57.427	LINC02097	54.75	TRUE	1036	7.68086	441.088	0.0321465	enh118068-LINC02097
chr17	70400000	70405000	5001	*	chr17	70065000	70070000	5001	*	enh118070	genic	67.9762	LINC02097	54.75	TRUE	1036	6.22531	423.173	0.0308408	enh118070-LINC02097
chr17	70510000	70515000	5001	*	chr17	70065000	70070000	5001	*	enh118073	genic	65.8817	LINC02097	54.75	TRUE	1036	4.80458	316.534	0.023069	enh118073-LINC02097
chr17	70535000	70540000	5001	*	chr17	70065000	70070000	5001	*	enh118075	genic	74.5761	LINC02097	54.75	TRUE	1036	4.76113	355.067	0.0258773	enh118075-LINC02097
chr17	69020000	69025000	5001	*	chr17	70075000	70080000	5001	*	enh118059	intergenic	54.186	SOX9-AS1	118.75	TRUE	1037	5.48432	297.173	0.0242668	enh118059-SOX9-AS1
chr17	69970000	69975000	5001	*	chr17	70075000	70080000	5001	*	enh118063	intergenic	59.3116	SOX9-AS1	118.75	TRUE	1037	7.48995	444.241	0.0362761	enh118063-SOX9-AS1
chr17	70025000	70030000	5001	*	chr17	70075000	70080000	5001	*	enh118064	promoter	54.6721	SOX9-AS1	118.75	TRUE	1037	15.7952	863.558	0.0705169	enh118064-SOX9-AS1
chr17	70115000	70120000	5001	*	chr17	70075000	70080000	5001	*	enh118065	promoter	60.6322	SOX9-AS1	118.75	TRUE	1037	13.0155	789.161	0.0644418	enh118065-SOX9-AS1
chr17	70115000	70120000	5001	*	chr17	70075000	70080000	5001	*	enh118066	genic	59.8591	SOX9-AS1	118.75	TRUE	1037	13.0155	779.098	0.0636201	enh118066-SOX9-AS1
chr17	70125000	70130000	5001	*	chr17	70075000	70080000	5001	*	enh118067	intergenic	57.7329	SOX9-AS1	118.75	TRUE	1037	10.9603	632.771	0.0516712	enh118067-SOX9-AS1
chr17	70385000	70390000	5001	*	chr17	70075000	70080000	5001	*	enh118069	intergenic	61.0185	SOX9-AS1	118.75	TRUE	1037	5.25947	320.925	0.0262063	enh118069-SOX9-AS1
chr17	70400000	70405000	5001	*	chr17	70075000	70080000	5001	*	enh118070	genic	67.9762	SOX9-AS1	118.75	TRUE	1037	5.40823	367.631	0.0300202	enh118070-SOX9-AS1
chr17	70510000	70515000	5001	*	chr17	70075000	70080000	5001	*	enh118073	genic	65.8817	SOX9-AS1	118.75	TRUE	1037	5.96281	392.84	0.0320788	enh118073-SOX9-AS1
chr17	70535000	70540000	5001	*	chr17	70075000	70080000	5001	*	enh118075	genic	74.5761	SOX9-AS1	118.75	TRUE	1037	3.69306	275.414	0.0224899	enh118075-SOX9-AS1
chr17	70970000	70975000	5001	*	chr17	70075000	70080000	5001	*	enh118099	genic	106.775	SOX9-AS1	118.75	TRUE	1037	2.45056	261.657	0.0213665	enh118099-SOX9-AS1
chr17	70115000	70120000	5001	*	chr17	70115000	70120000	5001	*	enh118065	promoter	60.6322	SOX9	50.375	TRUE	1038	570.697	34602.6	0.401072	enh118065-SOX9
chr17	70115000	70120000	5001	*	chr17	70115000	70120000	5001	*	enh118066	genic	59.8591	SOX9	50.375	TRUE	1038	570.697	34161.4	0.395958	enh118066-SOX9
chr17	70125000	70130000	5001	*	chr17	70115000	70120000	5001	*	enh118067	intergenic	57.7329	SOX9	50.375	TRUE	1038	37.7069	2176.93	0.0252323	enh118067-SOX9
chr17	685000	690000	5001	*	chr17	700000	705000	5001	*	enh113854	promoter	84.5435	NXN	1644.25	TRUE	1039	58.7575	4967.57	0.0663977	enh113854-NXN
chr17	695000	700000	5001	*	chr17	700000	705000	5001	*	enh113855	intergenic	58.6943	NXN	1644.25	TRUE	1039	162.377	9530.59	0.127388	enh113855-NXN
chr17	695000	700000	5001	*	chr17	700000	705000	5001	*	enh113856	intergenic	61.3063	NXN	1644.25	TRUE	1039	162.377	9954.73	0.133057	enh113856-NXN
chr17	770000	775000	5001	*	chr17	700000	705000	5001	*	enh113857	genic	72.7516	NXN	1644.25	TRUE	1039	26.4341	1923.13	0.025705	enh113857-NXN
chr17	775000	780000	5001	*	chr17	700000	705000	5001	*	enh113858	genic	62.9691	NXN	1644.25	TRUE	1039	25.0901	1579.9	0.0211174	enh113858-NXN
chr17	785000	790000	5001	*	chr17	700000	705000	5001	*	enh113859	genic	64.7163	NXN	1644.25	TRUE	1039	26.9514	1744.2	0.0233134	enh113859-NXN
chr17	805000	810000	5001	*	chr17	700000	705000	5001	*	enh113860	genic	66.2299	NXN	1644.25	TRUE	1039	28.4173	1882.08	0.0251563	enh113860-NXN
chr17	810000	815000	5001	*	chr17	700000	705000	5001	*	enh113861	promoter	86.907	NXN	1644.25	TRUE	1039	23.6907	2058.88	0.0275196	enh113861-NXN
chr17	835000	840000	5001	*	chr17	700000	705000	5001	*	enh113863	genic	60.0724	NXN	1644.25	TRUE	1039	25.4086	1526.36	0.0204017	enh113863-NXN
chr17	845000	850000	5001	*	chr17	700000	705000	5001	*	enh113864	genic	61.0053	NXN	1644.25	TRUE	1039	27.181	1658.19	0.0221637	enh113864-NXN
chr17	855000	860000	5001	*	chr17	700000	705000	5001	*	enh113865	genic	67.513	NXN	1644.25	TRUE	1039	31.2493	2109.73	0.0281992	enh113865-NXN
chr17	875000	880000	5001	*	chr17	700000	705000	5001	*	enh113866	genic	71.2741	NXN	1644.25	TRUE	1039	31.422	2239.57	0.0299347	enh113866-NXN
chr17	880000	885000	5001	*	chr17	700000	705000	5001	*	enh113867	promoter	88.7986	NXN	1644.25	TRUE	1039	50.1836	4456.23	0.0595631	enh113867-NXN
chr17	880000	885000	5001	*	chr17	700000	705000	5001	*	enh113868	intergenic	65.4341	NXN	1644.25	TRUE	1039	50.1836	3283.72	0.043891	enh113868-NXN
chr17	900000	905000	5001	*	chr17	700000	705000	5001	*	enh113869	promoter	98.2585	NXN	1644.25	TRUE	1039	27.687	2720.48	0.0363627	enh113869-NXN
chr17	70380000	70385000	5001	*	chr17	70335000	70340000	5001	*	enh118068	intergenic	57.427	LINC02003	37.25	TRUE	1040	16.5237	948.905	0.0516894	enh118068-LINC02003
chr17	70385000	70390000	5001	*	chr17	70335000	70340000	5001	*	enh118069	intergenic	61.0185	LINC02003	37.25	TRUE	1040	16.9713	1035.56	0.0564099	enh118069-LINC02003
chr17	70400000	70405000	5001	*	chr17	70335000	70340000	5001	*	enh118070	genic	67.9762	LINC02003	37.25	TRUE	1040	15.2982	1039.92	0.056647	enh118070-LINC02003
chr17	70415000	70420000	5001	*	chr17	70335000	70340000	5001	*	enh118071	genic	65.2444	LINC02003	37.25	TRUE	1040	6.39152	417.011	0.0227157	enh118071-LINC02003
chr17	70415000	70420000	5001	*	chr17	70335000	70340000	5001	*	enh118072	genic	77.903	LINC02003	37.25	TRUE	1040	6.39152	497.919	0.027123	enh118072-LINC02003
chr17	70535000	70540000	5001	*	chr17	70335000	70340000	5001	*	enh118075	genic	74.5761	LINC02003	37.25	TRUE	1040	8.66676	646.333	0.0352075	enh118075-LINC02003
chr17	70380000	70385000	5001	*	chr17	70395000	70400000	5001	*	enh118068	intergenic	57.427	LINC00673	1263	TRUE	1041	48.1069	2762.63	0.0717817	enh118068-LINC00673
chr17	70385000	70390000	5001	*	chr17	70395000	70400000	5001	*	enh118069	intergenic	61.0185	LINC00673	1263	TRUE	1041	64.2331	3919.41	0.101838	enh118069-LINC00673
chr17	70400000	70405000	5001	*	chr17	70395000	70400000	5001	*	enh118070	genic	67.9762	LINC00673	1263	TRUE	1041	137.246	9329.49	0.242409	enh118070-LINC00673
chr17	70415000	70420000	5001	*	chr17	70395000	70400000	5001	*	enh118071	genic	65.2444	LINC00673	1263	TRUE	1041	38.9738	2542.82	0.0660704	enh118071-LINC00673
chr17	70415000	70420000	5001	*	chr17	70395000	70400000	5001	*	enh118072	genic	77.903	LINC00673	1263	TRUE	1041	38.9738	3036.18	0.0788893	enh118072-LINC00673
chr17	70585000	70590000	5001	*	chr17	70590000	70595000	5001	*	enh118078	genic	68.8597	LINC00511	361.75	TRUE	1042	89.2152	6143.33	0.0792531	enh118078-LINC00511
chr17	70585000	70590000	5001	*	chr17	70590000	70595000	5001	*	enh118079	promoter	82.0259	LINC00511	361.75	TRUE	1042	89.2152	7317.96	0.0944066	enh118079-LINC00511
chr17	70595000	70600000	5001	*	chr17	70590000	70595000	5001	*	enh118080	genic	67.1324	LINC00511	361.75	TRUE	1042	183.412	12312.9	0.158845	enh118080-LINC00511
chr17	70600000	70605000	5001	*	chr17	70590000	70595000	5001	*	enh118081	genic	59.8544	LINC00511	361.75	TRUE	1042	82.8323	4957.88	0.06396	enh118081-LINC00511
chr17	70610000	70615000	5001	*	chr17	70590000	70595000	5001	*	enh118082	genic	85.524	LINC00511	361.75	TRUE	1042	25.1791	2153.42	0.0277806	enh118082-LINC00511
chr17	70585000	70590000	5001	*	chr17	70640000	70645000	5001	*	enh118078	genic	68.8597	SLC39A11	6015.38	TRUE	1043	19.5291	1344.77	0.029053	enh118078-SLC39A11
chr17	70585000	70590000	5001	*	chr17	70640000	70645000	5001	*	enh118079	promoter	82.0259	SLC39A11	6015.38	TRUE	1043	19.5291	1601.89	0.034608	enh118079-SLC39A11
chr17	70595000	70600000	5001	*	chr17	70640000	70645000	5001	*	enh118080	genic	67.1324	SLC39A11	6015.38	TRUE	1043	19.8181	1330.44	0.0287433	enh118080-SLC39A11
chr17	70600000	70605000	5001	*	chr17	70640000	70645000	5001	*	enh118081	genic	59.8544	SLC39A11	6015.38	TRUE	1043	29.6862	1776.85	0.0383879	enh118081-SLC39A11
chr17	70610000	70615000	5001	*	chr17	70640000	70645000	5001	*	enh118082	genic	85.524	SLC39A11	6015.38	TRUE	1043	31.9678	2734.01	0.0590668	enh118082-SLC39A11
chr17	70680000	70685000	5001	*	chr17	70640000	70645000	5001	*	enh118083	genic	65.1667	SLC39A11	6015.38	TRUE	1043	21.4617	1398.59	0.0302157	enh118083-SLC39A11
chr17	70680000	70685000	5001	*	chr17	70640000	70645000	5001	*	enh118084	genic	62.3862	SLC39A11	6015.38	TRUE	1043	21.4617	1338.91	0.0289264	enh118084-SLC39A11
chr17	70685000	70690000	5001	*	chr17	70640000	70645000	5001	*	enh118085	genic	63.0092	SLC39A11	6015.38	TRUE	1043	28.8383	1817.08	0.0392569	enh118085-SLC39A11
chr17	70695000	70700000	5001	*	chr17	70640000	70645000	5001	*	enh118086	genic	54.0965	SLC39A11	6015.38	TRUE	1043	18.2761	988.674	0.0213598	enh118086-SLC39A11
chr17	70720000	70725000	5001	*	chr17	70640000	70645000	5001	*	enh118090	genic	95.0794	SLC39A11	6015.38	TRUE	1043	10.3526	984.323	0.0212657	enh118090-SLC39A11
chr17	6935000	6940000	5001	*	chr17	7075000	7080000	5001	*	enh114256	promoter	99.2246	ASGR1	51.75	TRUE	1044	23.8757	2369.06	0.0241669	enh114256-ASGR1
chr17	6945000	6950000	5001	*	chr17	7075000	7080000	5001	*	enh114257	promoter	61.2444	ASGR1	51.75	TRUE	1044	34.7142	2126.05	0.0216879	enh114257-ASGR1
chr17	6945000	6950000	5001	*	chr17	7075000	7080000	5001	*	enh114258	intergenic	58.4052	ASGR1	51.75	TRUE	1044	34.7142	2027.49	0.0206825	enh114258-ASGR1
chr17	6950000	6955000	5001	*	chr17	7075000	7080000	5001	*	enh114259	intergenic	60.3121	ASGR1	51.75	TRUE	1044	49.7449	3000.22	0.0306054	enh114259-ASGR1
chr17	6955000	6960000	5001	*	chr17	7075000	7080000	5001	*	enh114260	intergenic	65.0562	ASGR1	51.75	TRUE	1044	45.1204	2935.36	0.0299438	enh114260-ASGR1
chr17	7035000	7040000	5001	*	chr17	7075000	7080000	5001	*	enh114267	intergenic	87.9422	ASGR1	51.75	TRUE	1044	36.8433	3240.08	0.0330522	enh114267-ASGR1
chr17	7040000	7045000	5001	*	chr17	7075000	7080000	5001	*	enh114268	intergenic	59.9073	ASGR1	51.75	TRUE	1044	61.6591	3693.83	0.037681	enh114268-ASGR1
chr17	7040000	7045000	5001	*	chr17	7075000	7080000	5001	*	enh114269	intergenic	60.5093	ASGR1	51.75	TRUE	1044	61.6591	3730.95	0.0380596	enh114269-ASGR1
chr17	7060000	7065000	5001	*	chr17	7075000	7080000	5001	*	enh114270	intergenic	65.7263	ASGR1	51.75	TRUE	1044	61.5955	4048.44	0.0412983	enh114270-ASGR1
chr17	7070000	7075000	5001	*	chr17	7075000	7080000	5001	*	enh114271	intergenic	63.0472	ASGR1	51.75	TRUE	1044	174.44	10997.9	0.11219	enh114271-ASGR1
chr17	7080000	7085000	5001	*	chr17	7075000	7080000	5001	*	enh114272	genic	65.0075	ASGR1	51.75	TRUE	1044	110.474	7181.61	0.07326	enh114272-ASGR1
chr17	7085000	7090000	5001	*	chr17	7075000	7080000	5001	*	enh114273	intergenic	59.7609	ASGR1	51.75	TRUE	1044	83.9806	5018.75	0.0511966	enh114273-ASGR1
chr17	7120000	7125000	5001	*	chr17	7075000	7080000	5001	*	enh114275	promoter	97.8678	ASGR1	51.75	TRUE	1044	29.2506	2862.69	0.0292025	enh114275-ASGR1
chr17	7145000	7150000	5001	*	chr17	7075000	7080000	5001	*	enh114279	promoter	84.4676	ASGR1	51.75	TRUE	1044	24.107	2036.26	0.020772	enh114279-ASGR1
chr17	6950000	6955000	5001	*	chr17	7090000	7095000	5001	*	enh114259	intergenic	60.3121	DLG4	1149.5	TRUE	1045	38.6704	2332.29	0.0238932	enh114259-DLG4
chr17	7040000	7045000	5001	*	chr17	7090000	7095000	5001	*	enh114269	intergenic	60.5093	DLG4	1149.5	TRUE	1045	32.4464	1963.31	0.0201131	enh114269-DLG4
chr17	7060000	7065000	5001	*	chr17	7090000	7095000	5001	*	enh114270	intergenic	65.7263	DLG4	1149.5	TRUE	1045	38.3062	2517.72	0.0257928	enh114270-DLG4
chr17	7070000	7075000	5001	*	chr17	7090000	7095000	5001	*	enh114271	intergenic	63.0472	DLG4	1149.5	TRUE	1045	42.736	2694.39	0.0276027	enh114271-DLG4
chr17	7080000	7085000	5001	*	chr17	7090000	7095000	5001	*	enh114272	genic	65.0075	DLG4	1149.5	TRUE	1045	96.1848	6252.73	0.0640561	enh114272-DLG4
chr17	7085000	7090000	5001	*	chr17	7090000	7095000	5001	*	enh114273	intergenic	59.7609	DLG4	1149.5	TRUE	1045	151.279	9040.59	0.0926164	enh114273-DLG4
chr17	7115000	7120000	5001	*	chr17	7090000	7095000	5001	*	enh114274	genic	91.5653	DLG4	1149.5	TRUE	1045	59.1184	5413.2	0.0554555	enh114274-DLG4
chr17	7120000	7125000	5001	*	chr17	7090000	7095000	5001	*	enh114275	promoter	97.8678	DLG4	1149.5	TRUE	1045	36.3818	3560.61	0.0364767	enh114275-DLG4
chr17	7140000	7145000	5001	*	chr17	7090000	7095000	5001	*	enh114277	genic	80.3821	DLG4	1149.5	TRUE	1045	24.4405	1964.58	0.0201261	enh114277-DLG4
chr17	7140000	7145000	5001	*	chr17	7090000	7095000	5001	*	enh114278	promoter	99.1512	DLG4	1149.5	TRUE	1045	24.4405	2423.3	0.0248256	enh114278-DLG4
chr17	71135000	71140000	5001	*	chr17	71160000	71165000	5001	*	enh118114	intergenic	97.5058	SSTR2	703.75	TRUE	1046	29.8071	2906.37	0.0212516	enh118114-SSTR2
chr17	71135000	71140000	5001	*	chr17	71160000	71165000	5001	*	enh118115	intergenic	120.228	SSTR2	703.75	TRUE	1046	29.8071	3583.66	0.026204	enh118115-SSTR2
chr17	71145000	71150000	5001	*	chr17	71160000	71165000	5001	*	enh118116	intergenic	74.2918	SSTR2	703.75	TRUE	1046	41.0888	3052.56	0.0223205	enh118116-SSTR2
chr17	71150000	71155000	5001	*	chr17	71160000	71165000	5001	*	enh118117	intergenic	66.8335	SSTR2	703.75	TRUE	1046	66.0515	4414.45	0.0322788	enh118117-SSTR2
chr17	71160000	71165000	5001	*	chr17	71160000	71165000	5001	*	enh118118	promoter	82.5035	SSTR2	703.75	TRUE	1046	325.045	26817.3	0.19609	enh118118-SSTR2
chr17	71160000	71165000	5001	*	chr17	71160000	71165000	5001	*	enh118119	genic	95.3344	SSTR2	703.75	TRUE	1046	325.045	30988	0.226586	enh118119-SSTR2
chr17	71185000	71190000	5001	*	chr17	71160000	71165000	5001	*	enh118122	promoter	107.99	SSTR2	703.75	TRUE	1046	28.2607	3051.87	0.0223155	enh118122-SSTR2
chr17	71160000	71165000	5001	*	chr17	71185000	71190000	5001	*	enh118119	genic	95.3344	COG1	1072.5	TRUE	1047	28.2607	2694.22	0.0201632	enh118119-COG1
chr17	71180000	71185000	5001	*	chr17	71185000	71190000	5001	*	enh118120	intergenic	66.4695	COG1	1072.5	TRUE	1047	106.692	7091.78	0.0530739	enh118120-COG1
chr17	71185000	71190000	5001	*	chr17	71185000	71190000	5001	*	enh118121	intergenic	67.4231	COG1	1072.5	TRUE	1047	300.96	20291.6	0.15186	enh118121-COG1
chr17	71185000	71190000	5001	*	chr17	71185000	71190000	5001	*	enh118122	promoter	107.99	COG1	1072.5	TRUE	1047	300.96	32500.6	0.24323	enh118122-COG1
chr17	71195000	71200000	5001	*	chr17	71185000	71190000	5001	*	enh118123	genic	65.6765	COG1	1072.5	TRUE	1047	60.2797	3958.96	0.0296283	enh118123-COG1
chr17	71185000	71190000	5001	*	chr17	71200000	71205000	5001	*	enh118121	intergenic	67.4231	FAM104A	1626.12	TRUE	1048	35.1374	2369.07	0.0314334	enh118121-FAM104A
chr17	71185000	71190000	5001	*	chr17	71200000	71205000	5001	*	enh118122	promoter	107.99	FAM104A	1626.12	TRUE	1048	35.1374	3794.48	0.050346	enh118122-FAM104A
chr17	71195000	71200000	5001	*	chr17	71200000	71205000	5001	*	enh118123	genic	65.6765	FAM104A	1626.12	TRUE	1048	155.246	10196	0.135283	enh118123-FAM104A
chr17	71225000	71230000	5001	*	chr17	71200000	71205000	5001	*	enh118124	promoter	106.26	FAM104A	1626.12	TRUE	1048	28.8525	3065.86	0.0406785	enh118124-FAM104A
chr17	71185000	71190000	5001	*	chr17	71225000	71230000	5001	*	enh118122	promoter	107.99	C17orf80	1089.62	TRUE	1049	21.5544	2327.66	0.02264	enh118122-C17orf80
chr17	71195000	71200000	5001	*	chr17	71225000	71230000	5001	*	enh118123	genic	65.6765	C17orf80	1089.62	TRUE	1049	35.107	2305.7	0.0224265	enh118123-C17orf80
chr17	71225000	71230000	5001	*	chr17	71225000	71230000	5001	*	enh118124	promoter	106.26	C17orf80	1089.62	TRUE	1049	302.902	32186.2	0.31306	enh118124-C17orf80
chr17	7115000	7120000	5001	*	chr17	7120000	7125000	5001	*	enh114274	genic	91.5653	ACADVL	845.625	TRUE	1050	196.119	17957.7	0.112163	enh114274-ACADVL
chr17	7120000	7125000	5001	*	chr17	7120000	7125000	5001	*	enh114275	promoter	97.8678	ACADVL	845.625	TRUE	1050	449.402	43982	0.274709	enh114275-ACADVL
chr17	7135000	7140000	5001	*	chr17	7120000	7125000	5001	*	enh114276	promoter	87.9684	ACADVL	845.625	TRUE	1050	116.456	10244.5	0.0639865	enh114276-ACADVL
chr17	7140000	7145000	5001	*	chr17	7120000	7125000	5001	*	enh114277	genic	80.3821	ACADVL	845.625	TRUE	1050	64.9454	5220.45	0.0326066	enh114277-ACADVL
chr17	7140000	7145000	5001	*	chr17	7120000	7125000	5001	*	enh114278	promoter	99.1512	ACADVL	845.625	TRUE	1050	64.9454	6439.42	0.0402202	enh114278-ACADVL
chr17	7145000	7150000	5001	*	chr17	7120000	7125000	5001	*	enh114279	promoter	84.4676	ACADVL	845.625	TRUE	1050	58.6953	4957.85	0.0309665	enh114279-ACADVL
chr17	7145000	7150000	5001	*	chr17	7120000	7125000	5001	*	enh114280	promoter	76.5997	ACADVL	845.625	TRUE	1050	58.6953	4496.04	0.028082	enh114280-ACADVL
chr17	7155000	7160000	5001	*	chr17	7120000	7125000	5001	*	enh114281	promoter	107.548	ACADVL	845.625	TRUE	1050	30.7577	3307.92	0.0206611	enh114281-ACADVL
chr17	71185000	71190000	5001	*	chr17	71240000	71245000	5001	*	enh118122	promoter	107.99	CPSF4L	123.125	TRUE	1051	21.3279	2303.19	0.0305627	enh118122-CPSF4L
chr17	71195000	71200000	5001	*	chr17	71240000	71245000	5001	*	enh118123	genic	65.6765	CPSF4L	123.125	TRUE	1051	24.1085	1583.36	0.0210107	enh118123-CPSF4L
chr17	71225000	71230000	5001	*	chr17	71240000	71245000	5001	*	enh118124	promoter	106.26	CPSF4L	123.125	TRUE	1051	42.4559	4511.35	0.0598642	enh118124-CPSF4L
chr17	71250000	71255000	5001	*	chr17	71240000	71245000	5001	*	enh118125	genic	63.1559	CPSF4L	123.125	TRUE	1051	54.2344	3425.22	0.0454517	enh118125-CPSF4L
chr17	71255000	71260000	5001	*	chr17	71240000	71245000	5001	*	enh118126	promoter	70.5387	CPSF4L	123.125	TRUE	1051	42.9867	3032.23	0.0402367	enh118126-CPSF4L
chr17	71265000	71270000	5001	*	chr17	71240000	71245000	5001	*	enh118127	intergenic	72.0356	CPSF4L	123.125	TRUE	1051	27.1853	1958.3	0.0259861	enh118127-CPSF4L
chr17	71285000	71290000	5001	*	chr17	71240000	71245000	5001	*	enh118129	genic	93.5031	CPSF4L	123.125	TRUE	1051	17.3625	1623.45	0.0215427	enh118129-CPSF4L
chr17	71305000	71310000	5001	*	chr17	71240000	71245000	5001	*	enh118131	promoter	108.251	CPSF4L	123.125	TRUE	1051	17.5536	1900.2	0.0252151	enh118131-CPSF4L
chr17	71335000	71340000	5001	*	chr17	71240000	71245000	5001	*	enh118134	genic	99.0969	CPSF4L	123.125	TRUE	1051	19.2803	1910.62	0.0253533	enh118134-CPSF4L
chr17	71335000	71340000	5001	*	chr17	71240000	71245000	5001	*	enh118135	genic	80.1562	CPSF4L	123.125	TRUE	1051	19.2803	1545.43	0.0205074	enh118135-CPSF4L
chr17	71340000	71345000	5001	*	chr17	71240000	71245000	5001	*	enh118136	genic	65.2413	CPSF4L	123.125	TRUE	1051	23.2221	1515.04	0.0201041	enh118136-CPSF4L
chr17	71355000	71360000	5001	*	chr17	71240000	71245000	5001	*	enh118137	genic	74.8681	CPSF4L	123.125	TRUE	1051	26.1608	1958.61	0.0259901	enh118137-CPSF4L
chr17	71365000	71370000	5001	*	chr17	71240000	71245000	5001	*	enh118138	genic	68.9607	CPSF4L	123.125	TRUE	1051	27.7575	1914.18	0.0254006	enh118138-CPSF4L
chr17	71365000	71370000	5001	*	chr17	71240000	71245000	5001	*	enh118139	genic	60.6185	CPSF4L	123.125	TRUE	1051	27.7575	1682.62	0.0223278	enh118139-CPSF4L
chr17	71255000	71260000	5001	*	chr17	71275000	71280000	5001	*	enh118126	promoter	70.5387	CDC42EP4	1082.12	TRUE	1052	47.6059	3358.06	0.032451	enh118126-CDC42EP4
chr17	71265000	71270000	5001	*	chr17	71275000	71280000	5001	*	enh118127	intergenic	72.0356	CDC42EP4	1082.12	TRUE	1052	101.918	7341.74	0.0709478	enh118127-CDC42EP4
chr17	71275000	71280000	5001	*	chr17	71275000	71280000	5001	*	enh118128	intergenic	56.8383	CDC42EP4	1082.12	TRUE	1052	383.923	21821.5	0.210875	enh118128-CDC42EP4
chr17	71285000	71290000	5001	*	chr17	71275000	71280000	5001	*	enh118129	genic	93.5031	CDC42EP4	1082.12	TRUE	1052	82.7545	7737.8	0.0747751	enh118129-CDC42EP4
chr17	71290000	71295000	5001	*	chr17	71275000	71280000	5001	*	enh118130	genic	59.2024	CDC42EP4	1082.12	TRUE	1052	45.1113	2670.7	0.0258086	enh118130-CDC42EP4
chr17	71305000	71310000	5001	*	chr17	71275000	71280000	5001	*	enh118131	promoter	108.251	CDC42EP4	1082.12	TRUE	1052	38.8955	4210.49	0.0406886	enh118131-CDC42EP4
chr17	71325000	71330000	5001	*	chr17	71275000	71280000	5001	*	enh118133	intergenic	73.1813	CDC42EP4	1082.12	TRUE	1052	29.608	2166.75	0.0209386	enh118133-CDC42EP4
chr17	71335000	71340000	5001	*	chr17	71275000	71280000	5001	*	enh118134	genic	99.0969	CDC42EP4	1082.12	TRUE	1052	30.3859	3011.15	0.0290986	enh118134-CDC42EP4
chr17	71335000	71340000	5001	*	chr17	71275000	71280000	5001	*	enh118135	genic	80.1562	CDC42EP4	1082.12	TRUE	1052	30.3859	2435.62	0.0235369	enh118135-CDC42EP4
chr17	7115000	7120000	5001	*	chr17	7125000	7130000	5001	*	enh114274	genic	91.5653	DVL2	632.125	TRUE	1053	66.721	6109.33	0.0471593	enh114274-DVL2
chr17	7120000	7125000	5001	*	chr17	7125000	7130000	5001	*	enh114275	promoter	97.8678	DVL2	632.125	TRUE	1053	241.044	23590.4	0.1821	enh114275-DVL2
chr17	7135000	7140000	5001	*	chr17	7125000	7130000	5001	*	enh114276	promoter	87.9684	DVL2	632.125	TRUE	1053	147.087	12939	0.0998788	enh114276-DVL2
chr17	7140000	7145000	5001	*	chr17	7125000	7130000	5001	*	enh114277	genic	80.3821	DVL2	632.125	TRUE	1053	93.5718	7521.5	0.0580601	enh114277-DVL2
chr17	7140000	7145000	5001	*	chr17	7125000	7130000	5001	*	enh114278	promoter	99.1512	DVL2	632.125	TRUE	1053	93.5718	9277.76	0.0716171	enh114278-DVL2
chr17	7145000	7150000	5001	*	chr17	7125000	7130000	5001	*	enh114279	promoter	84.4676	DVL2	632.125	TRUE	1053	51.5218	4351.92	0.0335935	enh114279-DVL2
chr17	7145000	7150000	5001	*	chr17	7125000	7130000	5001	*	enh114280	promoter	76.5997	DVL2	632.125	TRUE	1053	51.5218	3946.55	0.0304643	enh114280-DVL2
chr17	7155000	7160000	5001	*	chr17	7125000	7130000	5001	*	enh114281	promoter	107.548	DVL2	632.125	TRUE	1053	38.4364	4133.75	0.0319093	enh114281-DVL2
chr17	7165000	7170000	5001	*	chr17	7125000	7130000	5001	*	enh114283	promoter	74.3339	DVL2	632.125	TRUE	1053	42.7951	3181.13	0.0245558	enh114283-DVL2
chr17	7210000	7215000	5001	*	chr17	7125000	7130000	5001	*	enh114287	promoter	106.282	DVL2	632.125	TRUE	1053	27.1799	2888.74	0.0222988	enh114287-DVL2
chr17	71225000	71230000	5001	*	chr17	71330000	71335000	5001	*	enh118124	promoter	106.26	SDK2	2273.75	TRUE	1054	20.2336	2150.01	0.0202763	enh118124-SDK2
chr17	71285000	71290000	5001	*	chr17	71330000	71335000	5001	*	enh118129	genic	93.5031	SDK2	2273.75	TRUE	1054	34.0987	3188.33	0.0300685	enh118129-SDK2
chr17	71305000	71310000	5001	*	chr17	71330000	71335000	5001	*	enh118131	promoter	108.251	SDK2	2273.75	TRUE	1054	43.5928	4718.98	0.0445036	enh118131-SDK2
chr17	71320000	71325000	5001	*	chr17	71330000	71335000	5001	*	enh118132	intergenic	67.2338	SDK2	2273.75	TRUE	1054	82.5636	5551.07	0.0523509	enh118132-SDK2
chr17	71325000	71330000	5001	*	chr17	71330000	71335000	5001	*	enh118133	intergenic	73.1813	SDK2	2273.75	TRUE	1054	162.311	11878.1	0.11202	enh118133-SDK2
chr17	71335000	71340000	5001	*	chr17	71330000	71335000	5001	*	enh118134	genic	99.0969	SDK2	2273.75	TRUE	1054	142.166	14088.2	0.132862	enh118134-SDK2
chr17	71335000	71340000	5001	*	chr17	71330000	71335000	5001	*	enh118135	genic	80.1562	SDK2	2273.75	TRUE	1054	142.166	11395.5	0.107468	enh118135-SDK2
chr17	71340000	71345000	5001	*	chr17	71330000	71335000	5001	*	enh118136	genic	65.2413	SDK2	2273.75	TRUE	1054	52.6322	3433.79	0.0323833	enh118136-SDK2
chr17	71355000	71360000	5001	*	chr17	71330000	71335000	5001	*	enh118137	genic	74.8681	SDK2	2273.75	TRUE	1054	37.1246	2779.44	0.0262123	enh118137-SDK2
chr17	7115000	7120000	5001	*	chr17	7135000	7140000	5001	*	enh114274	genic	91.5653	PHF23	1369.75	TRUE	1055	66.0821	6050.83	0.0329134	enh114274-PHF23
chr17	7120000	7125000	5001	*	chr17	7135000	7140000	5001	*	enh114275	promoter	97.8678	PHF23	1369.75	TRUE	1055	116.456	11397.3	0.0619956	enh114275-PHF23
chr17	7135000	7140000	5001	*	chr17	7135000	7140000	5001	*	enh114276	promoter	87.9684	PHF23	1369.75	TRUE	1055	403.844	35525.5	0.193241	enh114276-PHF23
chr17	7140000	7145000	5001	*	chr17	7135000	7140000	5001	*	enh114277	genic	80.3821	PHF23	1369.75	TRUE	1055	282.842	22735.4	0.123669	enh114277-PHF23
chr17	7140000	7145000	5001	*	chr17	7135000	7140000	5001	*	enh114278	promoter	99.1512	PHF23	1369.75	TRUE	1055	282.842	28044.1	0.152545	enh114278-PHF23
chr17	7145000	7150000	5001	*	chr17	7135000	7140000	5001	*	enh114279	promoter	84.4676	PHF23	1369.75	TRUE	1055	84.7808	7161.23	0.0389534	enh114279-PHF23
chr17	7145000	7150000	5001	*	chr17	7135000	7140000	5001	*	enh114280	promoter	76.5997	PHF23	1369.75	TRUE	1055	84.7808	6494.18	0.035325	enh114280-PHF23
chr17	7155000	7160000	5001	*	chr17	7135000	7140000	5001	*	enh114281	promoter	107.548	PHF23	1369.75	TRUE	1055	40.7148	4378.79	0.0238183	enh114281-PHF23
chr17	7115000	7120000	5001	*	chr17	7140000	7145000	5001	*	enh114274	genic	91.5653	GABARAP	1215.88	TRUE	1056	51.5937	4724.19	0.0214523	enh114274-GABARAP
chr17	7120000	7125000	5001	*	chr17	7140000	7145000	5001	*	enh114275	promoter	97.8678	GABARAP	1215.88	TRUE	1056	64.9454	6356.06	0.0288625	enh114275-GABARAP
chr17	7135000	7140000	5001	*	chr17	7140000	7145000	5001	*	enh114276	promoter	87.9684	GABARAP	1215.88	TRUE	1056	282.842	24881.1	0.112984	enh114276-GABARAP
chr17	7140000	7145000	5001	*	chr17	7140000	7145000	5001	*	enh114277	genic	80.3821	GABARAP	1215.88	TRUE	1056	497.145	39961.6	0.181463	enh114277-GABARAP
chr17	7140000	7145000	5001	*	chr17	7140000	7145000	5001	*	enh114278	promoter	99.1512	GABARAP	1215.88	TRUE	1056	497.145	49292.5	0.223834	enh114278-GABARAP
chr17	7145000	7150000	5001	*	chr17	7140000	7145000	5001	*	enh114279	promoter	84.4676	GABARAP	1215.88	TRUE	1056	178.596	15085.5	0.0685025	enh114279-GABARAP
chr17	7145000	7150000	5001	*	chr17	7140000	7145000	5001	*	enh114280	promoter	76.5997	GABARAP	1215.88	TRUE	1056	178.596	13680.4	0.0621217	enh114280-GABARAP
chr17	7155000	7160000	5001	*	chr17	7140000	7145000	5001	*	enh114281	promoter	107.548	GABARAP	1215.88	TRUE	1056	59.9433	6446.78	0.0292744	enh114281-GABARAP
chr17	7120000	7125000	5001	*	chr17	7145000	7150000	5001	*	enh114275	promoter	97.8678	CTDNEP1	1632.75	TRUE	1057	58.6953	5744.38	0.0285133	enh114275-CTDNEP1
chr17	7135000	7140000	5001	*	chr17	7145000	7150000	5001	*	enh114276	promoter	87.9684	CTDNEP1	1632.75	TRUE	1057	84.7808	7458.03	0.0370194	enh114276-CTDNEP1
chr17	7140000	7145000	5001	*	chr17	7145000	7150000	5001	*	enh114277	genic	80.3821	CTDNEP1	1632.75	TRUE	1057	178.596	14355.9	0.0712582	enh114277-CTDNEP1
chr17	7140000	7145000	5001	*	chr17	7145000	7150000	5001	*	enh114278	promoter	99.1512	CTDNEP1	1632.75	TRUE	1057	178.596	17708	0.0878969	enh114278-CTDNEP1
chr17	7145000	7150000	5001	*	chr17	7145000	7150000	5001	*	enh114279	promoter	84.4676	CTDNEP1	1632.75	TRUE	1057	478.904	40451.8	0.20079	enh114279-CTDNEP1
chr17	7145000	7150000	5001	*	chr17	7145000	7150000	5001	*	enh114280	promoter	76.5997	CTDNEP1	1632.75	TRUE	1057	478.904	36683.9	0.182087	enh114280-CTDNEP1
chr17	7155000	7160000	5001	*	chr17	7145000	7150000	5001	*	enh114281	promoter	107.548	CTDNEP1	1632.75	TRUE	1057	75.6852	8139.77	0.0404033	enh114281-CTDNEP1
chr17	7160000	7165000	5001	*	chr17	7145000	7150000	5001	*	enh114282	genic	69.6345	CTDNEP1	1632.75	TRUE	1057	90.6959	6315.57	0.0313486	enh114282-CTDNEP1
chr17	7165000	7170000	5001	*	chr17	7145000	7150000	5001	*	enh114283	promoter	74.3339	CTDNEP1	1632.75	TRUE	1057	57.5402	4277.19	0.0212307	enh114283-CTDNEP1
chr17	7180000	7185000	5001	*	chr17	7145000	7150000	5001	*	enh114284	promoter	79.778	CTDNEP1	1632.75	TRUE	1057	57.8264	4613.27	0.0228989	enh114284-CTDNEP1
chr17	71470000	71475000	5001	*	chr17	71505000	71510000	5001	*	enh118144	genic	56.597	LOC101928251	25	TRUE	1058	29.1983	1652.54	0.0399374	enh118144-LOC101928251
chr17	71470000	71475000	5001	*	chr17	71505000	71510000	5001	*	enh118145	genic	60.1654	LOC101928251	25	TRUE	1058	29.1983	1756.73	0.0424554	enh118145-LOC101928251
chr17	71475000	71480000	5001	*	chr17	71505000	71510000	5001	*	enh118146	genic	60.9794	LOC101928251	25	TRUE	1058	30.7539	1875.35	0.0453222	enh118146-LOC101928251
chr17	71485000	71490000	5001	*	chr17	71505000	71510000	5001	*	enh118147	genic	64.6701	LOC101928251	25	TRUE	1058	29.558	1911.52	0.0461962	enh118147-LOC101928251
chr17	71540000	71545000	5001	*	chr17	71505000	71510000	5001	*	enh118148	genic	67.4225	LOC101928251	25	TRUE	1058	30.927	2085.17	0.050393	enh118148-LOC101928251
chr17	71560000	71565000	5001	*	chr17	71505000	71510000	5001	*	enh118149	genic	66.8991	LOC101928251	25	TRUE	1058	17.6819	1182.9	0.0285875	enh118149-LOC101928251
chr17	71635000	71640000	5001	*	chr17	71505000	71510000	5001	*	enh118152	promoter	70.2609	LOC101928251	25	TRUE	1058	12.2876	863.338	0.0208645	enh118152-LOC101928251
chr17	7135000	7140000	5001	*	chr17	7155000	7160000	5001	*	enh114276	promoter	87.9684	ELP5	1088.88	TRUE	1059	40.7148	3581.62	0.0200904	enh114276-ELP5
chr17	7140000	7145000	5001	*	chr17	7155000	7160000	5001	*	enh114277	genic	80.3821	ELP5	1088.88	TRUE	1059	59.9433	4818.37	0.0270277	enh114277-ELP5
chr17	7140000	7145000	5001	*	chr17	7155000	7160000	5001	*	enh114278	promoter	99.1512	ELP5	1088.88	TRUE	1059	59.9433	5943.46	0.0333387	enh114278-ELP5
chr17	7145000	7150000	5001	*	chr17	7155000	7160000	5001	*	enh114279	promoter	84.4676	ELP5	1088.88	TRUE	1059	75.6852	6392.95	0.03586	enh114279-ELP5
chr17	7145000	7150000	5001	*	chr17	7155000	7160000	5001	*	enh114280	promoter	76.5997	ELP5	1088.88	TRUE	1059	75.6852	5797.46	0.0325197	enh114280-ELP5
chr17	7155000	7160000	5001	*	chr17	7155000	7160000	5001	*	enh114281	promoter	107.548	ELP5	1088.88	TRUE	1059	557.636	59972.5	0.336404	enh114281-ELP5
chr17	7160000	7165000	5001	*	chr17	7155000	7160000	5001	*	enh114282	genic	69.6345	ELP5	1088.88	TRUE	1059	261.119	18182.9	0.101993	enh114282-ELP5
chr17	7165000	7170000	5001	*	chr17	7155000	7160000	5001	*	enh114283	promoter	74.3339	ELP5	1088.88	TRUE	1059	111.103	8258.75	0.0463258	enh114283-ELP5
chr17	7180000	7185000	5001	*	chr17	7155000	7160000	5001	*	enh114284	promoter	79.778	ELP5	1088.88	TRUE	1059	61.3261	4892.47	0.0274434	enh114284-ELP5
chr17	7115000	7120000	5001	*	chr17	7160000	7165000	5001	*	enh114274	genic	91.5653	CLDN7	176.125	TRUE	1060	37.6905	3451.14	0.0210685	enh114274-CLDN7
chr17	7120000	7125000	5001	*	chr17	7160000	7165000	5001	*	enh114275	promoter	97.8678	CLDN7	176.125	TRUE	1060	37.7211	3691.68	0.022537	enh114275-CLDN7
chr17	7135000	7140000	5001	*	chr17	7160000	7165000	5001	*	enh114276	promoter	87.9684	CLDN7	176.125	TRUE	1060	47.1102	4144.21	0.0252996	enh114276-CLDN7
chr17	7140000	7145000	5001	*	chr17	7160000	7165000	5001	*	enh114278	promoter	99.1512	CLDN7	176.125	TRUE	1060	35.4254	3512.47	0.0214429	enh114278-CLDN7
chr17	7145000	7150000	5001	*	chr17	7160000	7165000	5001	*	enh114279	promoter	84.4676	CLDN7	176.125	TRUE	1060	90.6959	7660.87	0.0467681	enh114279-CLDN7
chr17	7145000	7150000	5001	*	chr17	7160000	7165000	5001	*	enh114280	promoter	76.5997	CLDN7	176.125	TRUE	1060	90.6959	6947.28	0.0424118	enh114280-CLDN7
chr17	7155000	7160000	5001	*	chr17	7160000	7165000	5001	*	enh114281	promoter	107.548	CLDN7	176.125	TRUE	1060	261.119	28082.7	0.17144	enh114281-CLDN7
chr17	7160000	7165000	5001	*	chr17	7160000	7165000	5001	*	enh114282	genic	69.6345	CLDN7	176.125	TRUE	1060	402.563	28032.3	0.171132	enh114282-CLDN7
chr17	7165000	7170000	5001	*	chr17	7160000	7165000	5001	*	enh114283	promoter	74.3339	CLDN7	176.125	TRUE	1060	163.993	12190.2	0.0744189	enh114283-CLDN7
chr17	7180000	7185000	5001	*	chr17	7160000	7165000	5001	*	enh114284	promoter	79.778	CLDN7	176.125	TRUE	1060	71.9401	5739.23	0.0350369	enh114284-CLDN7
chr17	71705000	71710000	5001	*	chr17	71730000	71735000	5001	*	enh118159	intergenic	67.8187	LOC100134391	107.875	TRUE	1061	28.2024	1912.65	0.0224939	enh118159-LOC100134391
chr17	71715000	71720000	5001	*	chr17	71730000	71735000	5001	*	enh118160	intergenic	69.4542	LOC100134391	107.875	TRUE	1061	47.7709	3317.89	0.0390204	enh118160-LOC100134391
chr17	71720000	71725000	5001	*	chr17	71730000	71735000	5001	*	enh118161	intergenic	67.4696	LOC100134391	107.875	TRUE	1061	69.5238	4690.74	0.0551659	enh118161-LOC100134391
chr17	71725000	71730000	5001	*	chr17	71730000	71735000	5001	*	enh118162	intergenic	71.3773	LOC100134391	107.875	TRUE	1061	142.148	10146.2	0.119325	enh118162-LOC100134391
chr17	71725000	71730000	5001	*	chr17	71730000	71735000	5001	*	enh118163	intergenic	69.7844	LOC100134391	107.875	TRUE	1061	142.148	9919.74	0.116662	enh118163-LOC100134391
chr17	71735000	71740000	5001	*	chr17	71730000	71735000	5001	*	enh118164	genic	58.145	LOC100134391	107.875	TRUE	1061	164.716	9577.41	0.112636	enh118164-LOC100134391
chr17	71740000	71745000	5001	*	chr17	71730000	71735000	5001	*	enh118165	genic	60.2019	LOC100134391	107.875	TRUE	1061	78.4633	4723.64	0.0555528	enh118165-LOC100134391
chr17	71765000	71770000	5001	*	chr17	71730000	71735000	5001	*	enh118166	genic	62.3631	LOC100134391	107.875	TRUE	1061	32.9668	2055.92	0.0241788	enh118166-LOC100134391
chr17	71705000	71710000	5001	*	chr17	71745000	71750000	5001	*	enh118159	intergenic	67.8187	LINC00469	335.75	TRUE	1062	24.8906	1688.05	0.0263226	enh118159-LINC00469
chr17	71715000	71720000	5001	*	chr17	71745000	71750000	5001	*	enh118160	intergenic	69.4542	LINC00469	335.75	TRUE	1062	23.4898	1631.47	0.0254403	enh118160-LINC00469
chr17	71720000	71725000	5001	*	chr17	71745000	71750000	5001	*	enh118161	intergenic	67.4696	LINC00469	335.75	TRUE	1062	29.6219	1998.58	0.0311648	enh118161-LINC00469
chr17	71725000	71730000	5001	*	chr17	71745000	71750000	5001	*	enh118162	intergenic	71.3773	LINC00469	335.75	TRUE	1062	35.6325	2543.35	0.0396598	enh118162-LINC00469
chr17	71725000	71730000	5001	*	chr17	71745000	71750000	5001	*	enh118163	intergenic	69.7844	LINC00469	335.75	TRUE	1062	35.6325	2486.59	0.0387747	enh118163-LINC00469
chr17	71735000	71740000	5001	*	chr17	71745000	71750000	5001	*	enh118164	genic	58.145	LINC00469	335.75	TRUE	1062	61.014	3547.66	0.0553203	enh118164-LINC00469
chr17	71740000	71745000	5001	*	chr17	71745000	71750000	5001	*	enh118165	genic	60.2019	LINC00469	335.75	TRUE	1062	154.835	9321.34	0.145352	enh118165-LINC00469
chr17	71765000	71770000	5001	*	chr17	71745000	71750000	5001	*	enh118166	genic	62.3631	LINC00469	335.75	TRUE	1062	44.7819	2792.74	0.0435486	enh118166-LINC00469
chr17	71770000	71775000	5001	*	chr17	71745000	71750000	5001	*	enh118167	genic	58.0643	LINC00469	335.75	TRUE	1062	28.1104	1632.21	0.0254519	enh118167-LINC00469
chr17	71790000	71795000	5001	*	chr17	71745000	71750000	5001	*	enh118168	genic	59.0985	LINC00469	335.75	TRUE	1062	22.6418	1338.1	0.0208656	enh118168-LINC00469
chr17	71705000	71710000	5001	*	chr17	71780000	71785000	5001	*	enh118159	intergenic	67.8187	LINC02092	67	TRUE	1063	15.6528	1061.55	0.0203721	enh118159-LINC02092
chr17	71715000	71720000	5001	*	chr17	71780000	71785000	5001	*	enh118160	intergenic	69.4542	LINC02092	67	TRUE	1063	17.7855	1235.28	0.0237061	enh118160-LINC02092
chr17	71725000	71730000	5001	*	chr17	71780000	71785000	5001	*	enh118162	intergenic	71.3773	LINC02092	67	TRUE	1063	17.5366	1251.72	0.0240216	enh118162-LINC02092
chr17	71725000	71730000	5001	*	chr17	71780000	71785000	5001	*	enh118163	intergenic	69.7844	LINC02092	67	TRUE	1063	17.5366	1223.78	0.0234855	enh118163-LINC02092
chr17	71740000	71745000	5001	*	chr17	71780000	71785000	5001	*	enh118165	genic	60.2019	LINC02092	67	TRUE	1063	22.7209	1367.84	0.0262501	enh118165-LINC02092
chr17	71765000	71770000	5001	*	chr17	71780000	71785000	5001	*	enh118166	genic	62.3631	LINC02092	67	TRUE	1063	49.1843	3067.28	0.058864	enh118166-LINC02092
chr17	71770000	71775000	5001	*	chr17	71780000	71785000	5001	*	enh118167	genic	58.0643	LINC02092	67	TRUE	1063	65.1039	3780.22	0.0725458	enh118167-LINC02092
chr17	71790000	71795000	5001	*	chr17	71780000	71785000	5001	*	enh118168	genic	59.0985	LINC02092	67	TRUE	1063	79.963	4725.7	0.0906904	enh118168-LINC02092
chr17	71835000	71840000	5001	*	chr17	71780000	71785000	5001	*	enh118169	intergenic	59.3405	LINC02092	67	TRUE	1063	21.7731	1292.02	0.0247951	enh118169-LINC02092
chr17	7135000	7140000	5001	*	chr17	7185000	7190000	5001	*	enh114276	promoter	87.9684	SLC2A4	108.375	TRUE	1064	25.7764	2267.51	0.0203987	enh114276-SLC2A4
chr17	7145000	7150000	5001	*	chr17	7185000	7190000	5001	*	enh114279	promoter	84.4676	SLC2A4	108.375	TRUE	1064	38.7984	3277.21	0.029482	enh114279-SLC2A4
chr17	7145000	7150000	5001	*	chr17	7185000	7190000	5001	*	enh114280	promoter	76.5997	SLC2A4	108.375	TRUE	1064	38.7984	2971.95	0.0267359	enh114280-SLC2A4
chr17	7155000	7160000	5001	*	chr17	7185000	7190000	5001	*	enh114281	promoter	107.548	SLC2A4	108.375	TRUE	1064	54.3135	5841.29	0.0525487	enh114281-SLC2A4
chr17	7160000	7165000	5001	*	chr17	7185000	7190000	5001	*	enh114282	genic	69.6345	SLC2A4	108.375	TRUE	1064	46.074	3208.34	0.0288625	enh114282-SLC2A4
chr17	7180000	7185000	5001	*	chr17	7185000	7190000	5001	*	enh114284	promoter	79.778	SLC2A4	108.375	TRUE	1064	177.487	14159.6	0.127381	enh114284-SLC2A4
chr17	7195000	7200000	5001	*	chr17	7185000	7190000	5001	*	enh114285	promoter	63.1475	SLC2A4	108.375	TRUE	1064	116.093	7331	0.0659503	enh114285-SLC2A4
chr17	7195000	7200000	5001	*	chr17	7185000	7190000	5001	*	enh114286	intergenic	67.7836	SLC2A4	108.375	TRUE	1064	116.093	7869.23	0.0707922	enh114286-SLC2A4
chr17	7210000	7215000	5001	*	chr17	7185000	7190000	5001	*	enh114287	promoter	106.282	SLC2A4	108.375	TRUE	1064	36.038	3830.2	0.0344567	enh114287-SLC2A4
chr17	7210000	7215000	5001	*	chr17	7185000	7190000	5001	*	enh114288	genic	93.6001	SLC2A4	108.375	TRUE	1064	36.038	3373.16	0.0303452	enh114288-SLC2A4
chr17	7215000	7220000	5001	*	chr17	7185000	7190000	5001	*	enh114289	promoter	93.258	SLC2A4	108.375	TRUE	1064	24.812	2313.92	0.0208162	enh114289-SLC2A4
chr17	7230000	7235000	5001	*	chr17	7185000	7190000	5001	*	enh114290	promoter	97.8598	SLC2A4	108.375	TRUE	1064	40.115	3925.64	0.0353154	enh114290-SLC2A4
chr17	7255000	7260000	5001	*	chr17	7185000	7190000	5001	*	enh114291	promoter	98.7397	SLC2A4	108.375	TRUE	1064	30.6367	3025.06	0.0272136	enh114291-SLC2A4
chr17	7120000	7125000	5001	*	chr17	7190000	7195000	5001	*	enh114275	promoter	97.8678	YBX2	58.25	TRUE	1065	31.7819	3110.43	0.0302144	enh114275-YBX2
chr17	7145000	7150000	5001	*	chr17	7190000	7195000	5001	*	enh114279	promoter	84.4676	YBX2	58.25	TRUE	1065	28.8126	2433.73	0.023641	enh114279-YBX2
chr17	7145000	7150000	5001	*	chr17	7190000	7195000	5001	*	enh114280	promoter	76.5997	YBX2	58.25	TRUE	1065	28.8126	2207.03	0.0214389	enh114280-YBX2
chr17	7155000	7160000	5001	*	chr17	7190000	7195000	5001	*	enh114281	promoter	107.548	YBX2	58.25	TRUE	1065	44.5249	4788.56	0.0465156	enh114281-YBX2
chr17	7160000	7165000	5001	*	chr17	7190000	7195000	5001	*	enh114282	genic	69.6345	YBX2	58.25	TRUE	1065	41.0586	2859.1	0.027773	enh114282-YBX2
chr17	7165000	7170000	5001	*	chr17	7190000	7195000	5001	*	enh114283	promoter	74.3339	YBX2	58.25	TRUE	1065	49.5741	3685.04	0.0357961	enh114283-YBX2
chr17	7180000	7185000	5001	*	chr17	7190000	7195000	5001	*	enh114284	promoter	79.778	YBX2	58.25	TRUE	1065	90.5261	7221.99	0.0701537	enh114284-YBX2
chr17	7195000	7200000	5001	*	chr17	7190000	7195000	5001	*	enh114285	promoter	63.1475	YBX2	58.25	TRUE	1065	149.792	9458.97	0.0918835	enh114285-YBX2
chr17	7195000	7200000	5001	*	chr17	7190000	7195000	5001	*	enh114286	intergenic	67.7836	YBX2	58.25	TRUE	1065	149.792	10153.4	0.0986294	enh114286-YBX2
chr17	7210000	7215000	5001	*	chr17	7190000	7195000	5001	*	enh114287	promoter	106.282	YBX2	58.25	TRUE	1065	31.4854	3346.34	0.032506	enh114287-YBX2
chr17	7210000	7215000	5001	*	chr17	7190000	7195000	5001	*	enh114288	genic	93.6001	YBX2	58.25	TRUE	1065	31.4854	2947.04	0.0286272	enh114288-YBX2
chr17	7215000	7220000	5001	*	chr17	7190000	7195000	5001	*	enh114289	promoter	93.258	YBX2	58.25	TRUE	1065	26.3228	2454.81	0.0238457	enh114289-YBX2
chr17	7230000	7235000	5001	*	chr17	7190000	7195000	5001	*	enh114290	promoter	97.8598	YBX2	58.25	TRUE	1065	42.5575	4164.67	0.0404552	enh114290-YBX2
chr17	7210000	7215000	5001	*	chr17	7210000	7215000	5001	*	enh114287	promoter	106.282	EIF5A	1545.12	TRUE	1066	427.974	45486	0.229254	enh114287-EIF5A
chr17	7210000	7215000	5001	*	chr17	7210000	7215000	5001	*	enh114288	genic	93.6001	EIF5A	1545.12	TRUE	1066	427.974	40058.4	0.201898	enh114288-EIF5A
chr17	7215000	7220000	5001	*	chr17	7210000	7215000	5001	*	enh114289	promoter	93.258	EIF5A	1545.12	TRUE	1066	262.49	24479.3	0.123378	enh114289-EIF5A
chr17	7230000	7235000	5001	*	chr17	7210000	7215000	5001	*	enh114290	promoter	97.8598	EIF5A	1545.12	TRUE	1066	77.8035	7613.84	0.0383745	enh114290-EIF5A
chr17	7210000	7215000	5001	*	chr17	7215000	7220000	5001	*	enh114287	promoter	106.282	GPS2	745.875	TRUE	1067	262.49	27898	0.15575	enh114287-GPS2
chr17	7210000	7215000	5001	*	chr17	7215000	7220000	5001	*	enh114288	genic	93.6001	GPS2	745.875	TRUE	1067	262.49	24569.1	0.137165	enh114288-GPS2
chr17	7215000	7220000	5001	*	chr17	7215000	7220000	5001	*	enh114289	promoter	93.258	GPS2	745.875	TRUE	1067	527.724	49214.5	0.274756	enh114289-GPS2
chr17	7230000	7235000	5001	*	chr17	7215000	7220000	5001	*	enh114290	promoter	97.8598	GPS2	745.875	TRUE	1067	106.439	10416.1	0.0581512	enh114290-GPS2
chr17	7255000	7260000	5001	*	chr17	7215000	7220000	5001	*	enh114291	promoter	98.7397	GPS2	745.875	TRUE	1067	41.6871	4116.17	0.0229798	enh114291-GPS2
chr17	7210000	7215000	5001	*	chr17	7215000	7220000	5001	*	enh114287	promoter	106.282	NEURL4	630.875	TRUE	1068	262.49	27898	0.15575	enh114287-NEURL4
chr17	7210000	7215000	5001	*	chr17	7215000	7220000	5001	*	enh114288	genic	93.6001	NEURL4	630.875	TRUE	1068	262.49	24569.1	0.137165	enh114288-NEURL4
chr17	7215000	7220000	5001	*	chr17	7215000	7220000	5001	*	enh114289	promoter	93.258	NEURL4	630.875	TRUE	1068	527.724	49214.5	0.274756	enh114289-NEURL4
chr17	7230000	7235000	5001	*	chr17	7215000	7220000	5001	*	enh114290	promoter	97.8598	NEURL4	630.875	TRUE	1068	106.439	10416.1	0.0581512	enh114290-NEURL4
chr17	7255000	7260000	5001	*	chr17	7215000	7220000	5001	*	enh114291	promoter	98.7397	NEURL4	630.875	TRUE	1068	41.6871	4116.17	0.0229798	enh114291-NEURL4
chr17	72185000	72190000	5001	*	chr17	72195000	72200000	5001	*	enh118187	intergenic	64.0656	RPL38	859.75	TRUE	1069	59.5175	3813.02	0.0302407	enh118187-RPL38
chr17	72185000	72190000	5001	*	chr17	72195000	72200000	5001	*	enh118188	intergenic	82.9759	RPL38	859.75	TRUE	1069	59.5175	4938.52	0.0391669	enh118188-RPL38
chr17	72195000	72200000	5001	*	chr17	72195000	72200000	5001	*	enh118189	intergenic	66.5101	RPL38	859.75	TRUE	1069	328.715	21862.9	0.173392	enh118189-RPL38
chr17	72200000	72205000	5001	*	chr17	72195000	72200000	5001	*	enh118190	promoter	94.3077	RPL38	859.75	TRUE	1069	145.18	13691.6	0.108586	enh118190-RPL38
chr17	72205000	72210000	5001	*	chr17	72195000	72200000	5001	*	enh118191	promoter	109.718	RPL38	859.75	TRUE	1069	56.6587	6216.48	0.0493023	enh118191-RPL38
chr17	72195000	72200000	5001	*	chr17	72205000	72210000	5001	*	enh118189	intergenic	66.5101	MGC16275	900.625	TRUE	1070	56.6587	3768.37	0.0236219	enh118189-MGC16275
chr17	72200000	72205000	5001	*	chr17	72205000	72210000	5001	*	enh118190	promoter	94.3077	MGC16275	900.625	TRUE	1070	180.099	16984.8	0.106468	enh118190-MGC16275
chr17	72205000	72210000	5001	*	chr17	72205000	72210000	5001	*	enh118191	promoter	109.718	MGC16275	900.625	TRUE	1070	330.405	36251.3	0.22724	enh118191-MGC16275
chr17	72220000	72225000	5001	*	chr17	72205000	72210000	5001	*	enh118192	genic	65.1619	MGC16275	900.625	TRUE	1070	54.0387	3521.27	0.0220729	enh118192-MGC16275
chr17	72225000	72230000	5001	*	chr17	72205000	72210000	5001	*	enh118193	genic	68.5581	MGC16275	900.625	TRUE	1070	54.8627	3761.28	0.0235774	enh118193-MGC16275
chr17	72230000	72235000	5001	*	chr17	72205000	72210000	5001	*	enh118194	genic	82.8945	MGC16275	900.625	TRUE	1070	50.7015	4202.88	0.0263455	enh118194-MGC16275
chr17	72235000	72240000	5001	*	chr17	72205000	72210000	5001	*	enh118195	genic	80.412	MGC16275	900.625	TRUE	1070	51.008	4101.66	0.025711	enh118195-MGC16275
chr17	72235000	72240000	5001	*	chr17	72205000	72210000	5001	*	enh118196	genic	84.266	MGC16275	900.625	TRUE	1070	51.008	4298.24	0.0269433	enh118196-MGC16275
chr17	72285000	72290000	5001	*	chr17	72205000	72210000	5001	*	enh118203	genic	77.5136	MGC16275	900.625	TRUE	1070	52.0863	4037.4	0.0253083	enh118203-MGC16275
chr17	72290000	72295000	5001	*	chr17	72205000	72210000	5001	*	enh118204	genic	63.6856	MGC16275	900.625	TRUE	1070	51.2717	3265.27	0.0204682	enh118204-MGC16275
chr17	72195000	72200000	5001	*	chr17	72205000	72210000	5001	*	enh118189	intergenic	66.5101	TTYH2	1390.75	TRUE	1071	56.6587	3768.37	0.0236219	enh118189-TTYH2
chr17	72200000	72205000	5001	*	chr17	72205000	72210000	5001	*	enh118190	promoter	94.3077	TTYH2	1390.75	TRUE	1071	180.099	16984.8	0.106468	enh118190-TTYH2
chr17	72205000	72210000	5001	*	chr17	72205000	72210000	5001	*	enh118191	promoter	109.718	TTYH2	1390.75	TRUE	1071	330.405	36251.3	0.22724	enh118191-TTYH2
chr17	72220000	72225000	5001	*	chr17	72205000	72210000	5001	*	enh118192	genic	65.1619	TTYH2	1390.75	TRUE	1071	54.0387	3521.27	0.0220729	enh118192-TTYH2
chr17	72225000	72230000	5001	*	chr17	72205000	72210000	5001	*	enh118193	genic	68.5581	TTYH2	1390.75	TRUE	1071	54.8627	3761.28	0.0235774	enh118193-TTYH2
chr17	72230000	72235000	5001	*	chr17	72205000	72210000	5001	*	enh118194	genic	82.8945	TTYH2	1390.75	TRUE	1071	50.7015	4202.88	0.0263455	enh118194-TTYH2
chr17	72235000	72240000	5001	*	chr17	72205000	72210000	5001	*	enh118195	genic	80.412	TTYH2	1390.75	TRUE	1071	51.008	4101.66	0.025711	enh118195-TTYH2
chr17	72235000	72240000	5001	*	chr17	72205000	72210000	5001	*	enh118196	genic	84.266	TTYH2	1390.75	TRUE	1071	51.008	4298.24	0.0269433	enh118196-TTYH2
chr17	72285000	72290000	5001	*	chr17	72205000	72210000	5001	*	enh118203	genic	77.5136	TTYH2	1390.75	TRUE	1071	52.0863	4037.4	0.0253083	enh118203-TTYH2
chr17	72290000	72295000	5001	*	chr17	72205000	72210000	5001	*	enh118204	genic	63.6856	TTYH2	1390.75	TRUE	1071	51.2717	3265.27	0.0204682	enh118204-TTYH2
chr17	72205000	72210000	5001	*	chr17	72270000	72275000	5001	*	enh118191	promoter	109.718	DNAI2	649.375	TRUE	1072	40.879	4485.17	0.0254224	enh118191-DNAI2
chr17	72235000	72240000	5001	*	chr17	72270000	72275000	5001	*	enh118195	genic	80.412	DNAI2	649.375	TRUE	1072	50.2548	4041.09	0.0229053	enh118195-DNAI2
chr17	72235000	72240000	5001	*	chr17	72270000	72275000	5001	*	enh118196	genic	84.266	DNAI2	649.375	TRUE	1072	50.2548	4234.77	0.0240031	enh118196-DNAI2
chr17	72240000	72245000	5001	*	chr17	72270000	72275000	5001	*	enh118197	genic	76.5426	DNAI2	649.375	TRUE	1072	54.3472	4159.88	0.0235786	enh118197-DNAI2
chr17	72265000	72270000	5001	*	chr17	72270000	72275000	5001	*	enh118198	intergenic	62.1	DNAI2	649.375	TRUE	1072	180.592	11214.7	0.0635663	enh118198-DNAI2
chr17	72270000	72275000	5001	*	chr17	72270000	72275000	5001	*	enh118199	promoter	67.1566	DNAI2	649.375	TRUE	1072	365.559	24549.7	0.13915	enh118199-DNAI2
chr17	72270000	72275000	5001	*	chr17	72270000	72275000	5001	*	enh118200	genic	66.0834	DNAI2	649.375	TRUE	1072	365.559	24157.4	0.136926	enh118200-DNAI2
chr17	72275000	72280000	5001	*	chr17	72270000	72275000	5001	*	enh118201	genic	80.9902	DNAI2	649.375	TRUE	1072	167.955	13602.7	0.0771017	enh118201-DNAI2
chr17	72275000	72280000	5001	*	chr17	72270000	72275000	5001	*	enh118202	genic	78.5499	DNAI2	649.375	TRUE	1072	167.955	13192.9	0.0747786	enh118202-DNAI2
chr17	72285000	72290000	5001	*	chr17	72270000	72275000	5001	*	enh118203	genic	77.5136	DNAI2	649.375	TRUE	1072	58.7704	4555.51	0.0258211	enh118203-DNAI2
chr17	72300000	72305000	5001	*	chr17	72320000	72325000	5001	*	enh118206	genic	68.6683	KIF19	374.75	TRUE	1073	60.8329	4177.29	0.0303256	enh118206-KIF19
chr17	72320000	72325000	5001	*	chr17	72320000	72325000	5001	*	enh118207	promoter	83.0339	KIF19	374.75	TRUE	1073	401.75	33358.9	0.242174	enh118207-KIF19
chr17	72325000	72330000	5001	*	chr17	72320000	72325000	5001	*	enh118208	genic	62.3171	KIF19	374.75	TRUE	1073	197.212	12289.7	0.0892188	enh118208-KIF19
chr17	72335000	72340000	5001	*	chr17	72320000	72325000	5001	*	enh118209	genic	63.6471	KIF19	374.75	TRUE	1073	93.9036	5976.69	0.0433886	enh118209-KIF19
chr17	72350000	72355000	5001	*	chr17	72320000	72325000	5001	*	enh118210	genic	75.4899	KIF19	374.75	TRUE	1073	51.6706	3900.61	0.028317	enh118210-KIF19
chr17	72350000	72355000	5001	*	chr17	72320000	72325000	5001	*	enh118211	genic	68.1219	KIF19	374.75	TRUE	1073	51.6706	3519.9	0.0255532	enh118211-KIF19
chr17	72295000	72300000	5001	*	chr17	72350000	72355000	5001	*	enh118205	genic	67.4223	BTBD17	102.5	TRUE	1074	64.9323	4377.89	0.0263969	enh118205-BTBD17
chr17	72300000	72305000	5001	*	chr17	72350000	72355000	5001	*	enh118206	genic	68.6683	BTBD17	102.5	TRUE	1074	53.4218	3668.38	0.0221188	enh118206-BTBD17
chr17	72320000	72325000	5001	*	chr17	72350000	72355000	5001	*	enh118207	promoter	83.0339	BTBD17	102.5	TRUE	1074	51.6706	4290.41	0.0258694	enh118207-BTBD17
chr17	72335000	72340000	5001	*	chr17	72350000	72355000	5001	*	enh118209	genic	63.6471	BTBD17	102.5	TRUE	1074	64.1309	4081.74	0.0246112	enh118209-BTBD17
chr17	72350000	72355000	5001	*	chr17	72350000	72355000	5001	*	enh118210	genic	75.4899	BTBD17	102.5	TRUE	1074	332.662	25112.6	0.151419	enh118210-BTBD17
chr17	72350000	72355000	5001	*	chr17	72350000	72355000	5001	*	enh118211	genic	68.1219	BTBD17	102.5	TRUE	1074	332.662	22661.6	0.13664	enh118211-BTBD17
chr17	72355000	72360000	5001	*	chr17	72350000	72355000	5001	*	enh118212	promoter	62.3992	BTBD17	102.5	TRUE	1074	131.045	8177.09	0.0493045	enh118212-BTBD17
chr17	72350000	72355000	5001	*	chr17	72360000	72365000	5001	*	enh118210	genic	75.4899	GPR142	88	TRUE	1075	70.6712	5334.96	0.0354822	enh118210-GPR142
chr17	72350000	72355000	5001	*	chr17	72360000	72365000	5001	*	enh118211	genic	68.1219	GPR142	88	TRUE	1075	70.6712	4814.26	0.032019	enh118211-GPR142
chr17	72355000	72360000	5001	*	chr17	72360000	72365000	5001	*	enh118212	promoter	62.3992	GPR142	88	TRUE	1075	173.074	10799.7	0.0718272	enh118212-GPR142
chr17	72365000	72370000	5001	*	chr17	72360000	72365000	5001	*	enh118213	promoter	74.7701	GPR142	88	TRUE	1075	149.398	11170.5	0.0742938	enh118213-GPR142
chr17	72375000	72380000	5001	*	chr17	72360000	72365000	5001	*	enh118214	intergenic	75.8716	GPR142	88	TRUE	1075	42.3355	3212.07	0.0213631	enh118214-GPR142
chr17	72450000	72455000	5001	*	chr17	72360000	72365000	5001	*	enh118224	intergenic	87.8146	GPR142	88	TRUE	1075	34.5231	3031.63	0.020163	enh118224-GPR142
chr17	72455000	72460000	5001	*	chr17	72360000	72365000	5001	*	enh118225	intergenic	102.304	GPR142	88	TRUE	1075	38.04	3891.63	0.0258827	enh118225-GPR142
chr17	7135000	7140000	5001	*	chr17	7235000	7240000	5001	*	enh114276	promoter	87.9684	ACAP1	148.125	TRUE	1076	24.2671	2134.74	0.0202982	enh114276-ACAP1
chr17	7155000	7160000	5001	*	chr17	7235000	7240000	5001	*	enh114281	promoter	107.548	ACAP1	148.125	TRUE	1076	22.1577	2383.01	0.022659	enh114281-ACAP1
chr17	7180000	7185000	5001	*	chr17	7235000	7240000	5001	*	enh114284	promoter	79.778	ACAP1	148.125	TRUE	1076	33.4189	2666.09	0.0253507	enh114284-ACAP1
chr17	7210000	7215000	5001	*	chr17	7235000	7240000	5001	*	enh114287	promoter	106.282	ACAP1	148.125	TRUE	1076	55.3488	5882.59	0.0559349	enh114287-ACAP1
chr17	7210000	7215000	5001	*	chr17	7235000	7240000	5001	*	enh114288	genic	93.6001	ACAP1	148.125	TRUE	1076	55.3488	5180.66	0.0492605	enh114288-ACAP1
chr17	7215000	7220000	5001	*	chr17	7235000	7240000	5001	*	enh114289	promoter	93.258	ACAP1	148.125	TRUE	1076	69.4099	6473.03	0.0615491	enh114289-ACAP1
chr17	7230000	7235000	5001	*	chr17	7235000	7240000	5001	*	enh114290	promoter	97.8598	ACAP1	148.125	TRUE	1076	204.566	20018.8	0.190349	enh114290-ACAP1
chr17	7255000	7260000	5001	*	chr17	7235000	7240000	5001	*	enh114291	promoter	98.7397	ACAP1	148.125	TRUE	1076	26.9199	2658.06	0.0252743	enh114291-ACAP1
chr17	72385000	72390000	5001	*	chr17	72425000	72430000	5001	*	enh118216	intergenic	66.2878	GPRC5C	321.75	TRUE	1077	53.5138	3547.31	0.0228127	enh118216-GPRC5C
chr17	72400000	72405000	5001	*	chr17	72425000	72430000	5001	*	enh118217	intergenic	62.5674	GPRC5C	321.75	TRUE	1077	53.8669	3370.31	0.0216744	enh118217-GPRC5C
chr17	72405000	72410000	5001	*	chr17	72425000	72430000	5001	*	enh118218	intergenic	63.4693	GPRC5C	321.75	TRUE	1077	59.4663	3774.29	0.0242723	enh118218-GPRC5C
chr17	72410000	72415000	5001	*	chr17	72425000	72430000	5001	*	enh118219	intergenic	58.0559	GPRC5C	321.75	TRUE	1077	75.8739	4404.93	0.028328	enh118219-GPRC5C
chr17	72410000	72415000	5001	*	chr17	72425000	72430000	5001	*	enh118220	intergenic	67.9293	GPRC5C	321.75	TRUE	1077	75.8739	5154.06	0.0331456	enh118220-GPRC5C
chr17	72415000	72420000	5001	*	chr17	72425000	72430000	5001	*	enh118221	intergenic	62.5825	GPRC5C	321.75	TRUE	1077	79.6544	4984.97	0.0320582	enh118221-GPRC5C
chr17	72425000	72430000	5001	*	chr17	72425000	72430000	5001	*	enh118222	intergenic	85.2503	GPRC5C	321.75	TRUE	1077	434.181	37014.1	0.238036	enh118222-GPRC5C
chr17	72435000	72440000	5001	*	chr17	72425000	72430000	5001	*	enh118223	genic	91.0525	GPRC5C	321.75	TRUE	1077	82.6794	7528.17	0.0484135	enh118223-GPRC5C
chr17	72455000	72460000	5001	*	chr17	72425000	72430000	5001	*	enh118225	intergenic	102.304	GPRC5C	321.75	TRUE	1077	33.3935	3416.28	0.02197	enh118225-GPRC5C
chr17	72450000	72455000	5001	*	chr17	72460000	72465000	5001	*	enh118224	intergenic	87.8146	CD300A	1066.5	TRUE	1078	58.2081	5111.52	0.0266726	enh118224-CD300A
chr17	72455000	72460000	5001	*	chr17	72460000	72465000	5001	*	enh118225	intergenic	102.304	CD300A	1066.5	TRUE	1078	134.976	13808.6	0.0720551	enh118225-CD300A
chr17	72460000	72465000	5001	*	chr17	72460000	72465000	5001	*	enh118226	promoter	89.0843	CD300A	1066.5	TRUE	1078	332.605	29629.9	0.154613	enh118226-CD300A
chr17	72460000	72465000	5001	*	chr17	72460000	72465000	5001	*	enh118227	genic	81.5751	CD300A	1066.5	TRUE	1078	332.605	27132.2	0.14158	enh118227-CD300A
chr17	72470000	72475000	5001	*	chr17	72460000	72465000	5001	*	enh118228	genic	101.45	CD300A	1066.5	TRUE	1078	116.247	11793.2	0.0615386	enh118228-CD300A
chr17	72485000	72490000	5001	*	chr17	72460000	72465000	5001	*	enh118229	intergenic	70.0372	CD300A	1066.5	TRUE	1078	59.9814	4200.93	0.0219211	enh118229-CD300A
chr17	72485000	72490000	5001	*	chr17	72460000	72465000	5001	*	enh118230	intergenic	63.9014	CD300A	1066.5	TRUE	1078	59.9814	3832.9	0.0200006	enh118230-CD300A
chr17	72505000	72510000	5001	*	chr17	72515000	72520000	5001	*	enh118232	intergenic	101.517	CD300LB	579.125	TRUE	1079	74.3634	7549.16	0.0395866	enh118232-CD300LB
chr17	72510000	72515000	5001	*	chr17	72515000	72520000	5001	*	enh118233	intergenic	72.1634	CD300LB	579.125	TRUE	1079	190.657	13758.4	0.0721471	enh118233-CD300LB
chr17	72515000	72520000	5001	*	chr17	72515000	72520000	5001	*	enh118234	genic	108.041	CD300LB	579.125	TRUE	1079	422.375	45633.9	0.239297	enh118234-CD300LB
chr17	72520000	72525000	5001	*	chr17	72515000	72520000	5001	*	enh118235	genic	87.4534	CD300LB	579.125	TRUE	1079	141.791	12400.1	0.0650242	enh118235-CD300LB
chr17	72525000	72530000	5001	*	chr17	72515000	72520000	5001	*	enh118236	promoter	90.3359	CD300LB	579.125	TRUE	1079	83.5974	7551.85	0.0396007	enh118236-CD300LB
chr17	72515000	72520000	5001	*	chr17	72535000	72540000	5001	*	enh118234	genic	108.041	CD300C	986.875	TRUE	1080	28.5082	3080.07	0.0201309	enh118234-CD300C
chr17	72520000	72525000	5001	*	chr17	72535000	72540000	5001	*	enh118235	genic	87.4534	CD300C	986.875	TRUE	1080	39.1982	3428.01	0.022405	enh118235-CD300C
chr17	72525000	72530000	5001	*	chr17	72535000	72540000	5001	*	enh118236	promoter	90.3359	CD300C	986.875	TRUE	1080	53.6466	4846.22	0.0316742	enh118236-CD300C
chr17	72540000	72545000	5001	*	chr17	72535000	72540000	5001	*	enh118237	promoter	106.313	CD300C	986.875	TRUE	1080	196.428	20882.9	0.136488	enh118237-CD300C
chr17	72545000	72550000	5001	*	chr17	72535000	72540000	5001	*	enh118238	intergenic	61.5253	CD300C	986.875	TRUE	1080	74.4181	4578.6	0.0299251	enh118238-CD300C
chr17	72550000	72555000	5001	*	chr17	72535000	72540000	5001	*	enh118239	intergenic	63.5411	CD300C	986.875	TRUE	1080	62.6503	3980.87	0.0260184	enh118239-CD300C
chr17	72550000	72555000	5001	*	chr17	72535000	72540000	5001	*	enh118240	intergenic	70.7461	CD300C	986.875	TRUE	1080	62.6503	4432.26	0.0289687	enh118240-CD300C
chr17	72565000	72570000	5001	*	chr17	72535000	72540000	5001	*	enh118242	intergenic	101.017	CD300C	986.875	TRUE	1080	36.2328	3660.14	0.0239222	enh118242-CD300C
chr17	7210000	7215000	5001	*	chr17	7255000	7260000	5001	*	enh114287	promoter	106.282	KCTD11	626.75	TRUE	1081	33.2421	3533.04	0.0209378	enh114287-KCTD11
chr17	7215000	7220000	5001	*	chr17	7255000	7260000	5001	*	enh114289	promoter	93.258	KCTD11	626.75	TRUE	1081	41.6871	3887.65	0.0230394	enh114289-KCTD11
chr17	7255000	7260000	5001	*	chr17	7255000	7260000	5001	*	enh114291	promoter	98.7397	KCTD11	626.75	TRUE	1081	510.443	50401	0.298691	enh114291-KCTD11
chr17	7255000	7260000	5001	*	chr17	7255000	7260000	5001	*	enh114292	genic	66.7594	KCTD11	626.75	TRUE	1081	510.443	34076.9	0.20195	enh114292-KCTD11
chr17	7335000	7340000	5001	*	chr17	7255000	7260000	5001	*	enh114295	promoter	92.0124	KCTD11	626.75	TRUE	1081	49.3943	4544.89	0.0269343	enh114295-KCTD11
chr17	72540000	72545000	5001	*	chr17	72555000	72560000	5001	*	enh118237	promoter	106.313	LOC100130520	193.375	TRUE	1082	67.3152	7156.5	0.0445826	enh118237-LOC100130520
chr17	72545000	72550000	5001	*	chr17	72555000	72560000	5001	*	enh118238	intergenic	61.5253	LOC100130520	193.375	TRUE	1082	77.0241	4738.93	0.029522	enh118238-LOC100130520
chr17	72550000	72555000	5001	*	chr17	72555000	72560000	5001	*	enh118239	intergenic	63.5411	LOC100130520	193.375	TRUE	1082	179.003	11374	0.0708565	enh118239-LOC100130520
chr17	72550000	72555000	5001	*	chr17	72555000	72560000	5001	*	enh118240	intergenic	70.7461	LOC100130520	193.375	TRUE	1082	179.003	12663.7	0.0788909	enh118240-LOC100130520
chr17	72560000	72565000	5001	*	chr17	72555000	72560000	5001	*	enh118241	promoter	82.6111	LOC100130520	193.375	TRUE	1082	219.452	18129.2	0.112939	enh118241-LOC100130520
chr17	72565000	72570000	5001	*	chr17	72555000	72560000	5001	*	enh118242	intergenic	101.017	LOC100130520	193.375	TRUE	1082	64.7806	6543.95	0.0407666	enh118242-LOC100130520
chr17	72595000	72600000	5001	*	chr17	72555000	72560000	5001	*	enh118245	intergenic	77.9135	LOC100130520	193.375	TRUE	1082	42.0463	3275.97	0.0204082	enh118245-LOC100130520
chr17	72595000	72600000	5001	*	chr17	72555000	72560000	5001	*	enh118246	intergenic	78.3158	LOC100130520	193.375	TRUE	1082	42.0463	3292.89	0.0205136	enh118246-LOC100130520
chr17	72560000	72565000	5001	*	chr17	72575000	72580000	5001	*	enh118241	promoter	82.6111	CD300LD	79	TRUE	1083	43.5669	3599.11	0.0227773	enh118241-CD300LD
chr17	72565000	72570000	5001	*	chr17	72575000	72580000	5001	*	enh118242	intergenic	101.017	CD300LD	79	TRUE	1083	106.588	10767.2	0.0681418	enh118242-CD300LD
chr17	72575000	72580000	5001	*	chr17	72575000	72580000	5001	*	enh118243	genic	68.6274	CD300LD	79	TRUE	1083	437.995	30058.5	0.190228	enh118243-CD300LD
chr17	72585000	72590000	5001	*	chr17	72575000	72580000	5001	*	enh118244	promoter	63.2294	CD300LD	79	TRUE	1083	133.232	8424.17	0.0533133	enh118244-CD300LD
chr17	72595000	72600000	5001	*	chr17	72575000	72580000	5001	*	enh118245	intergenic	77.9135	CD300LD	79	TRUE	1083	55.2058	4301.27	0.0272211	enh118245-CD300LD
chr17	72595000	72600000	5001	*	chr17	72575000	72580000	5001	*	enh118246	intergenic	78.3158	CD300LD	79	TRUE	1083	55.2058	4323.48	0.0273617	enh118246-CD300LD
chr17	72540000	72545000	5001	*	chr17	72580000	72585000	5001	*	enh118237	promoter	106.313	C17orf77	48.25	TRUE	1084	29.9131	3180.16	0.0217735	enh118237-C17orf77
chr17	72560000	72565000	5001	*	chr17	72580000	72585000	5001	*	enh118241	promoter	82.6111	C17orf77	48.25	TRUE	1084	54.2018	4477.67	0.0306572	enh118241-C17orf77
chr17	72565000	72570000	5001	*	chr17	72580000	72585000	5001	*	enh118242	intergenic	101.017	C17orf77	48.25	TRUE	1084	84.195	8505.14	0.058232	enh118242-C17orf77
chr17	72575000	72580000	5001	*	chr17	72580000	72585000	5001	*	enh118243	genic	68.6274	C17orf77	48.25	TRUE	1084	193.775	13298.3	0.0910489	enh118243-C17orf77
chr17	72585000	72590000	5001	*	chr17	72580000	72585000	5001	*	enh118244	promoter	63.2294	C17orf77	48.25	TRUE	1084	206.997	13088.3	0.0896114	enh118244-C17orf77
chr17	72595000	72600000	5001	*	chr17	72580000	72585000	5001	*	enh118245	intergenic	77.9135	C17orf77	48.25	TRUE	1084	66.8648	5209.67	0.035669	enh118245-C17orf77
chr17	72595000	72600000	5001	*	chr17	72580000	72585000	5001	*	enh118246	intergenic	78.3158	C17orf77	48.25	TRUE	1084	66.8648	5236.57	0.0358531	enh118246-C17orf77
chr17	7210000	7215000	5001	*	chr17	7255000	7260000	5001	*	enh114287	promoter	106.282	TMEM95	42.125	TRUE	1085	33.2421	3533.04	0.0209378	enh114287-TMEM95
chr17	7215000	7220000	5001	*	chr17	7255000	7260000	5001	*	enh114289	promoter	93.258	TMEM95	42.125	TRUE	1085	41.6871	3887.65	0.0230394	enh114289-TMEM95
chr17	7255000	7260000	5001	*	chr17	7255000	7260000	5001	*	enh114291	promoter	98.7397	TMEM95	42.125	TRUE	1085	510.443	50401	0.298691	enh114291-TMEM95
chr17	7255000	7260000	5001	*	chr17	7255000	7260000	5001	*	enh114292	genic	66.7594	TMEM95	42.125	TRUE	1085	510.443	34076.9	0.20195	enh114292-TMEM95
chr17	7335000	7340000	5001	*	chr17	7255000	7260000	5001	*	enh114295	promoter	92.0124	TMEM95	42.125	TRUE	1085	49.3943	4544.89	0.0269343	enh114295-TMEM95
chr17	72595000	72600000	5001	*	chr17	72605000	72610000	5001	*	enh118245	intergenic	77.9135	CD300E	300.5	TRUE	1086	55.2452	4304.35	0.023095	enh118245-CD300E
chr17	72595000	72600000	5001	*	chr17	72605000	72610000	5001	*	enh118246	intergenic	78.3158	CD300E	300.5	TRUE	1086	55.2452	4326.57	0.0232142	enh118246-CD300E
chr17	72600000	72605000	5001	*	chr17	72605000	72610000	5001	*	enh118247	intergenic	64.7288	CD300E	300.5	TRUE	1086	197.538	12786.4	0.0686056	enh118247-CD300E
chr17	72605000	72610000	5001	*	chr17	72605000	72610000	5001	*	enh118248	genic	68.3504	CD300E	300.5	TRUE	1086	583.058	39852.3	0.213827	enh118248-CD300E
chr17	72610000	72615000	5001	*	chr17	72605000	72610000	5001	*	enh118249	genic	64.71	CD300E	300.5	TRUE	1086	194.056	12557.4	0.0673766	enh118249-CD300E
chr17	72615000	72620000	5001	*	chr17	72605000	72610000	5001	*	enh118250	genic	56.8925	CD300E	300.5	TRUE	1086	118.148	6721.75	0.0360656	enh118250-CD300E
chr17	72615000	72620000	5001	*	chr17	72605000	72610000	5001	*	enh118251	promoter	82.2003	CD300E	300.5	TRUE	1086	118.148	9711.82	0.0521088	enh118251-CD300E
chr17	72625000	72630000	5001	*	chr17	72605000	72610000	5001	*	enh118252	intergenic	83.4316	CD300E	300.5	TRUE	1086	58.2467	4859.61	0.0260743	enh118252-CD300E
chr17	72630000	72635000	5001	*	chr17	72605000	72610000	5001	*	enh118253	intergenic	69.881	CD300E	300.5	TRUE	1086	58.8907	4115.34	0.0220808	enh118253-CD300E
chr17	72675000	72680000	5001	*	chr17	72690000	72695000	5001	*	enh118261	intergenic	80.7011	CD300LF	831	TRUE	1087	45.6782	3686.28	0.0207609	enh118261-CD300LF
chr17	72685000	72690000	5001	*	chr17	72690000	72695000	5001	*	enh118262	intergenic	78.5315	CD300LF	831	TRUE	1087	185.314	14553	0.0819615	enh118262-CD300LF
chr17	72685000	72690000	5001	*	chr17	72690000	72695000	5001	*	enh118263	intergenic	90.8469	CD300LF	831	TRUE	1087	185.314	16835.2	0.0948148	enh118263-CD300LF
chr17	72690000	72695000	5001	*	chr17	72690000	72695000	5001	*	enh118264	genic	74.5351	CD300LF	831	TRUE	1087	430.274	32070.5	0.18062	enh118264-CD300LF
chr17	72695000	72700000	5001	*	chr17	72690000	72695000	5001	*	enh118265	genic	65.7583	CD300LF	831	TRUE	1087	210.832	13863.9	0.078081	enh118265-CD300LF
chr17	72705000	72710000	5001	*	chr17	72690000	72695000	5001	*	enh118266	promoter	103.038	CD300LF	831	TRUE	1087	80.5614	8300.87	0.0467501	enh118266-CD300LF
chr17	72650000	72655000	5001	*	chr17	72730000	72735000	5001	*	enh118258	intergenic	74.1438	RAB37	225.125	TRUE	1088	99.0138	7341.26	0.0414432	enh118258-RAB37
chr17	72665000	72670000	5001	*	chr17	72730000	72735000	5001	*	enh118259	intergenic	65.4425	RAB37	225.125	TRUE	1088	61.4929	4024.25	0.0227179	enh118259-RAB37
chr17	72705000	72710000	5001	*	chr17	72730000	72735000	5001	*	enh118266	promoter	103.038	RAB37	225.125	TRUE	1088	53.2717	5489	0.0309867	enh118266-RAB37
chr17	72725000	72730000	5001	*	chr17	72730000	72735000	5001	*	enh118267	intergenic	67.302	RAB37	225.125	TRUE	1088	156.996	10566.2	0.0596485	enh118267-RAB37
chr17	72730000	72735000	5001	*	chr17	72730000	72735000	5001	*	enh118268	promoter	80.8724	RAB37	225.125	TRUE	1088	336.442	27208.9	0.153601	enh118268-RAB37
chr17	72735000	72740000	5001	*	chr17	72730000	72735000	5001	*	enh118269	genic	64.1663	RAB37	225.125	TRUE	1088	124.405	7982.62	0.0450638	enh118269-RAB37
chr17	72740000	72745000	5001	*	chr17	72730000	72735000	5001	*	enh118270	genic	69.3668	RAB37	225.125	TRUE	1088	68.1165	4725.02	0.0266739	enh118270-RAB37
chr17	72740000	72745000	5001	*	chr17	72730000	72735000	5001	*	enh118271	promoter	101.582	RAB37	225.125	TRUE	1088	68.1165	6919.4	0.0390617	enh118271-RAB37
chr17	72730000	72735000	5001	*	chr17	72740000	72745000	5001	*	enh118268	promoter	80.8724	SLC9A3R1	817.875	TRUE	1089	68.1165	5508.74	0.0274759	enh118268-SLC9A3R1
chr17	72735000	72740000	5001	*	chr17	72740000	72745000	5001	*	enh118269	genic	64.1663	SLC9A3R1	817.875	TRUE	1089	143.319	9196.24	0.0458681	enh118269-SLC9A3R1
chr17	72740000	72745000	5001	*	chr17	72740000	72745000	5001	*	enh118270	genic	69.3668	SLC9A3R1	817.875	TRUE	1089	350.307	24299.7	0.1212	enh118270-SLC9A3R1
chr17	72740000	72745000	5001	*	chr17	72740000	72745000	5001	*	enh118271	promoter	101.582	SLC9A3R1	817.875	TRUE	1089	350.307	35584.9	0.177487	enh118271-SLC9A3R1
chr17	72755000	72760000	5001	*	chr17	72740000	72745000	5001	*	enh118272	genic	72.8611	SLC9A3R1	817.875	TRUE	1089	59.2262	4315.29	0.0215234	enh118272-SLC9A3R1
chr17	72770000	72775000	5001	*	chr17	72740000	72745000	5001	*	enh118274	promoter	90.9918	SLC9A3R1	817.875	TRUE	1089	46.2171	4205.37	0.0209752	enh118274-SLC9A3R1
chr17	72865000	72870000	5001	*	chr17	72740000	72745000	5001	*	enh118289	promoter	113.303	SLC9A3R1	817.875	TRUE	1089	36.1758	4098.82	0.0204437	enh118289-SLC9A3R1
chr17	72740000	72745000	5001	*	chr17	72765000	72770000	5001	*	enh118270	genic	69.3668	NAT9	614.25	TRUE	1090	61.2701	4250.12	0.0245145	enh118270-NAT9
chr17	72740000	72745000	5001	*	chr17	72765000	72770000	5001	*	enh118271	promoter	101.582	NAT9	614.25	TRUE	1090	61.2701	6223.94	0.0358994	enh118271-NAT9
chr17	72755000	72760000	5001	*	chr17	72765000	72770000	5001	*	enh118272	genic	72.8611	NAT9	614.25	TRUE	1090	113.985	8305.07	0.0479033	enh118272-NAT9
chr17	72765000	72770000	5001	*	chr17	72765000	72770000	5001	*	enh118273	genic	62.1572	NAT9	614.25	TRUE	1090	464.72	28885.7	0.166612	enh118273-NAT9
chr17	72770000	72775000	5001	*	chr17	72765000	72770000	5001	*	enh118274	promoter	90.9918	NAT9	614.25	TRUE	1090	162.287	14766.8	0.085174	enh118274-NAT9
chr17	72770000	72775000	5001	*	chr17	72765000	72770000	5001	*	enh118275	genic	72.5215	NAT9	614.25	TRUE	1090	162.287	11769.3	0.0678846	enh118275-NAT9
chr17	72775000	72780000	5001	*	chr17	72765000	72770000	5001	*	enh118276	genic	95.8942	NAT9	614.25	TRUE	1090	69.8854	6701.61	0.0386546	enh118276-NAT9
chr17	72780000	72785000	5001	*	chr17	72765000	72770000	5001	*	enh118277	genic	71.5799	NAT9	614.25	TRUE	1090	64.315	4603.66	0.0265537	enh118277-NAT9
chr17	72740000	72745000	5001	*	chr17	72770000	72775000	5001	*	enh118271	promoter	101.582	TMEM104	1608.75	TRUE	1091	46.2171	4694.82	0.0225316	enh118271-TMEM104
chr17	72755000	72760000	5001	*	chr17	72770000	72775000	5001	*	enh118272	genic	72.8611	TMEM104	1608.75	TRUE	1091	72.3195	5269.28	0.0252886	enh118272-TMEM104
chr17	72765000	72770000	5001	*	chr17	72770000	72775000	5001	*	enh118273	genic	62.1572	TMEM104	1608.75	TRUE	1091	162.287	10087.3	0.0484115	enh118273-TMEM104
chr17	72770000	72775000	5001	*	chr17	72770000	72775000	5001	*	enh118274	promoter	90.9918	TMEM104	1608.75	TRUE	1091	472.728	43014.3	0.206437	enh118274-TMEM104
chr17	72770000	72775000	5001	*	chr17	72770000	72775000	5001	*	enh118275	genic	72.5215	TMEM104	1608.75	TRUE	1091	472.728	34282.9	0.164532	enh118275-TMEM104
chr17	72775000	72780000	5001	*	chr17	72770000	72775000	5001	*	enh118276	genic	95.8942	TMEM104	1608.75	TRUE	1091	139.549	13382	0.0642234	enh118276-TMEM104
chr17	72780000	72785000	5001	*	chr17	72770000	72775000	5001	*	enh118277	genic	71.5799	TMEM104	1608.75	TRUE	1091	72.8905	5217.49	0.0250401	enh118277-TMEM104
chr17	72785000	72790000	5001	*	chr17	72835000	72840000	5001	*	enh118278	genic	80.9088	GRIN2C	265	TRUE	1092	53.0717	4293.96	0.0238193	enh118278-GRIN2C
chr17	72805000	72810000	5001	*	chr17	72835000	72840000	5001	*	enh118280	genic	74.042	GRIN2C	265	TRUE	1092	54.5679	4040.32	0.0224123	enh118280-GRIN2C
chr17	72810000	72815000	5001	*	chr17	72835000	72840000	5001	*	enh118282	genic	62.3231	GRIN2C	265	TRUE	1092	59.058	3680.68	0.0204173	enh118282-GRIN2C
chr17	72830000	72835000	5001	*	chr17	72835000	72840000	5001	*	enh118283	genic	77.7318	GRIN2C	265	TRUE	1092	111.2	8643.77	0.0479484	enh118283-GRIN2C
chr17	72835000	72840000	5001	*	chr17	72835000	72840000	5001	*	enh118284	intergenic	80.5392	GRIN2C	265	TRUE	1092	387.123	31178.6	0.172953	enh118284-GRIN2C
chr17	72835000	72840000	5001	*	chr17	72835000	72840000	5001	*	enh118285	genic	81.9676	GRIN2C	265	TRUE	1092	387.123	31731.6	0.17602	enh118285-GRIN2C
chr17	72845000	72850000	5001	*	chr17	72835000	72840000	5001	*	enh118286	genic	61.4793	GRIN2C	265	TRUE	1092	94.0917	5784.69	0.0320886	enh118286-GRIN2C
chr17	72855000	72860000	5001	*	chr17	72835000	72840000	5001	*	enh118287	genic	60.037	GRIN2C	265	TRUE	1092	63.6466	3821.15	0.0211966	enh118287-GRIN2C
chr17	72865000	72870000	5001	*	chr17	72835000	72840000	5001	*	enh118289	promoter	113.303	GRIN2C	265	TRUE	1092	39.1285	4433.37	0.0245926	enh118289-GRIN2C
chr17	7215000	7220000	5001	*	chr17	7280000	7285000	5001	*	enh114289	promoter	93.258	TNK1	34.375	TRUE	1093	26.9906	2517.09	0.034821	enh114289-TNK1
chr17	7230000	7235000	5001	*	chr17	7280000	7285000	5001	*	enh114290	promoter	97.8598	TNK1	34.375	TRUE	1093	16.8003	1644.08	0.0227439	enh114290-TNK1
chr17	7255000	7260000	5001	*	chr17	7280000	7285000	5001	*	enh114291	promoter	98.7397	TNK1	34.375	TRUE	1093	48.452	4784.13	0.0661828	enh114291-TNK1
chr17	7255000	7260000	5001	*	chr17	7280000	7285000	5001	*	enh114292	genic	66.7594	TNK1	34.375	TRUE	1093	48.452	3234.63	0.0447473	enh114292-TNK1
chr17	7295000	7300000	5001	*	chr17	7280000	7285000	5001	*	enh114293	promoter	97.8984	TNK1	34.375	TRUE	1093	86.7341	8491.13	0.117465	enh114293-TNK1
chr17	7305000	7310000	5001	*	chr17	7280000	7285000	5001	*	enh114294	promoter	97.0935	TNK1	34.375	TRUE	1093	34.6335	3362.69	0.0465189	enh114294-TNK1
chr17	7335000	7340000	5001	*	chr17	7280000	7285000	5001	*	enh114295	promoter	92.0124	TNK1	34.375	TRUE	1093	26.5686	2444.64	0.0338187	enh114295-TNK1
chr17	7340000	7345000	5001	*	chr17	7280000	7285000	5001	*	enh114296	genic	69.8659	TNK1	34.375	TRUE	1093	25.5964	1788.32	0.0247393	enh114296-TNK1
chr17	7355000	7360000	5001	*	chr17	7280000	7285000	5001	*	enh114298	genic	92.8121	TNK1	34.375	TRUE	1093	19.5702	1816.35	0.0251271	enh114298-TNK1
chr17	7380000	7385000	5001	*	chr17	7280000	7285000	5001	*	enh114301	genic	95.8398	TNK1	34.375	TRUE	1093	18.6957	1791.79	0.0247873	enh114301-TNK1
chr17	7385000	7390000	5001	*	chr17	7280000	7285000	5001	*	enh114302	promoter	109.678	TNK1	34.375	TRUE	1093	15.7671	1729.29	0.0239228	enh114302-TNK1
chr17	7460000	7465000	5001	*	chr17	7280000	7285000	5001	*	enh114305	promoter	100.886	TNK1	34.375	TRUE	1093	15.7287	1586.8	0.0219515	enh114305-TNK1
chr17	7460000	7465000	5001	*	chr17	7280000	7285000	5001	*	enh114306	promoter	94.903	TNK1	34.375	TRUE	1093	15.7287	1492.7	0.0206498	enh114306-TNK1
chr17	72740000	72745000	5001	*	chr17	72855000	72860000	5001	*	enh118271	promoter	101.582	FDXR	773.875	TRUE	1094	41.3497	4200.38	0.025792	enh118271-FDXR
chr17	72775000	72780000	5001	*	chr17	72855000	72860000	5001	*	enh118276	genic	95.8942	FDXR	773.875	TRUE	1094	44.6458	4281.27	0.0262887	enh118276-FDXR
chr17	72780000	72785000	5001	*	chr17	72855000	72860000	5001	*	enh118277	genic	71.5799	FDXR	773.875	TRUE	1094	47.7758	3419.79	0.0209989	enh118277-FDXR
chr17	72785000	72790000	5001	*	chr17	72855000	72860000	5001	*	enh118278	genic	80.9088	FDXR	773.875	TRUE	1094	74.8289	6054.32	0.0371759	enh118278-FDXR
chr17	72835000	72840000	5001	*	chr17	72855000	72860000	5001	*	enh118284	intergenic	80.5392	FDXR	773.875	TRUE	1094	63.6466	5126.05	0.031476	enh118284-FDXR
chr17	72835000	72840000	5001	*	chr17	72855000	72860000	5001	*	enh118285	genic	81.9676	FDXR	773.875	TRUE	1094	63.6466	5216.96	0.0320342	enh118285-FDXR
chr17	72845000	72850000	5001	*	chr17	72855000	72860000	5001	*	enh118286	genic	61.4793	FDXR	773.875	TRUE	1094	81.4469	5007.3	0.0307468	enh118286-FDXR
chr17	72855000	72860000	5001	*	chr17	72855000	72860000	5001	*	enh118287	genic	60.037	FDXR	773.875	TRUE	1094	497.37	29860.6	0.183356	enh118287-FDXR
chr17	72860000	72865000	5001	*	chr17	72855000	72860000	5001	*	enh118288	genic	70.2761	FDXR	773.875	TRUE	1094	129.53	9102.88	0.0558953	enh118288-FDXR
chr17	72865000	72870000	5001	*	chr17	72855000	72860000	5001	*	enh118289	promoter	113.303	FDXR	773.875	TRUE	1094	75.0602	8504.54	0.0522212	enh118289-FDXR
chr17	72860000	72865000	5001	*	chr17	72870000	72875000	5001	*	enh118288	genic	70.2761	FADS6	135.125	TRUE	1095	61.5165	4323.14	0.0322533	enh118288-FADS6
chr17	72865000	72870000	5001	*	chr17	72870000	72875000	5001	*	enh118289	promoter	113.303	FADS6	135.125	TRUE	1095	115.706	13109.9	0.0978076	enh118289-FADS6
chr17	72875000	72880000	5001	*	chr17	72870000	72875000	5001	*	enh118290	genic	63.3839	FADS6	135.125	TRUE	1095	195.936	12419.2	0.0926546	enh118290-FADS6
chr17	72885000	72890000	5001	*	chr17	72870000	72875000	5001	*	enh118291	promoter	59.1643	FADS6	135.125	TRUE	1095	84.8455	5019.83	0.037451	enh118291-FADS6
chr17	72920000	72925000	5001	*	chr17	72870000	72875000	5001	*	enh118294	promoter	87.4093	FADS6	135.125	TRUE	1095	34.1136	2981.84	0.0222464	enh118294-FADS6
chr17	72900000	72905000	5001	*	chr17	72910000	72915000	5001	*	enh118292	intergenic	56.6131	USH1G	205.125	TRUE	1096	78.28	4431.67	0.0293498	enh118292-USH1G
chr17	72910000	72915000	5001	*	chr17	72910000	72915000	5001	*	enh118293	genic	70.9636	USH1G	205.125	TRUE	1096	569.85	40438.6	0.267814	enh118293-USH1G
chr17	72920000	72925000	5001	*	chr17	72910000	72915000	5001	*	enh118294	promoter	87.4093	USH1G	205.125	TRUE	1096	74.6124	6521.82	0.0431922	enh118294-USH1G
chr17	72950000	72955000	5001	*	chr17	72910000	72915000	5001	*	enh118296	genic	66.1859	USH1G	205.125	TRUE	1096	52.5404	3477.44	0.0230301	enh118296-USH1G
chr17	72950000	72955000	5001	*	chr17	72910000	72915000	5001	*	enh118297	genic	63.07	USH1G	205.125	TRUE	1096	52.5404	3313.72	0.0219459	enh118297-USH1G
chr17	72955000	72960000	5001	*	chr17	72910000	72915000	5001	*	enh118298	genic	79.0383	USH1G	205.125	TRUE	1096	51.6326	4080.95	0.027027	enh118298-USH1G
chr17	72910000	72915000	5001	*	chr17	72920000	72925000	5001	*	enh118293	genic	70.9636	OTOP2	221.125	TRUE	1097	74.6124	5294.77	0.0362388	enh118293-OTOP2
chr17	72920000	72925000	5001	*	chr17	72920000	72925000	5001	*	enh118294	promoter	87.4093	OTOP2	221.125	TRUE	1097	346.542	30291	0.207319	enh118294-OTOP2
chr17	72940000	72945000	5001	*	chr17	72920000	72925000	5001	*	enh118295	genic	76.1369	OTOP2	221.125	TRUE	1097	88.1435	6710.97	0.0459316	enh118295-OTOP2
chr17	72950000	72955000	5001	*	chr17	72920000	72925000	5001	*	enh118296	genic	66.1859	OTOP2	221.125	TRUE	1097	91.0028	6023.1	0.0412237	enh118296-OTOP2
chr17	72950000	72955000	5001	*	chr17	72920000	72925000	5001	*	enh118297	genic	63.07	OTOP2	221.125	TRUE	1097	91.0028	5739.54	0.0392829	enh118297-OTOP2
chr17	72955000	72960000	5001	*	chr17	72920000	72925000	5001	*	enh118298	genic	79.0383	OTOP2	221.125	TRUE	1097	58.0953	4591.76	0.0314272	enh118298-OTOP2
chr17	7215000	7220000	5001	*	chr17	7290000	7295000	5001	*	enh114289	promoter	93.258	PLSCR3	631.75	TRUE	1098	22.7959	2125.9	0.0258746	enh114289-PLSCR3
chr17	7255000	7260000	5001	*	chr17	7290000	7295000	5001	*	enh114291	promoter	98.7397	PLSCR3	631.75	TRUE	1098	37.0486	3658.16	0.044524	enh114291-PLSCR3
chr17	7255000	7260000	5001	*	chr17	7290000	7295000	5001	*	enh114292	genic	66.7594	PLSCR3	631.75	TRUE	1098	37.0486	2473.34	0.0301034	enh114292-PLSCR3
chr17	7295000	7300000	5001	*	chr17	7290000	7295000	5001	*	enh114293	promoter	97.8984	PLSCR3	631.75	TRUE	1098	196.217	19209.3	0.233799	enh114293-PLSCR3
chr17	7305000	7310000	5001	*	chr17	7290000	7295000	5001	*	enh114294	promoter	97.0935	PLSCR3	631.75	TRUE	1098	62.2938	6048.32	0.0736148	enh114294-PLSCR3
chr17	7335000	7340000	5001	*	chr17	7290000	7295000	5001	*	enh114295	promoter	92.0124	PLSCR3	631.75	TRUE	1098	23.5476	2166.67	0.0263708	enh114295-PLSCR3
chr17	7340000	7345000	5001	*	chr17	7290000	7295000	5001	*	enh114296	genic	69.8659	PLSCR3	631.75	TRUE	1098	30.0255	2097.76	0.0255321	enh114296-PLSCR3
chr17	7355000	7360000	5001	*	chr17	7290000	7295000	5001	*	enh114298	genic	92.8121	PLSCR3	631.75	TRUE	1098	18.3652	1704.52	0.0207459	enh114298-PLSCR3
chr17	7385000	7390000	5001	*	chr17	7290000	7295000	5001	*	enh114302	promoter	109.678	PLSCR3	631.75	TRUE	1098	21.3724	2344.07	0.02853	enh114302-PLSCR3
chr17	7455000	7460000	5001	*	chr17	7290000	7295000	5001	*	enh114304	genic	90.0326	PLSCR3	631.75	TRUE	1098	22.5284	2028.29	0.0246865	enh114304-PLSCR3
chr17	7215000	7220000	5001	*	chr17	7290000	7295000	5001	*	enh114289	promoter	93.258	TMEM256-PLSCR3	885	TRUE	1099	22.7959	2125.9	0.0258746	enh114289-TMEM256-PLSCR3
chr17	7255000	7260000	5001	*	chr17	7290000	7295000	5001	*	enh114291	promoter	98.7397	TMEM256-PLSCR3	885	TRUE	1099	37.0486	3658.16	0.044524	enh114291-TMEM256-PLSCR3
chr17	7255000	7260000	5001	*	chr17	7290000	7295000	5001	*	enh114292	genic	66.7594	TMEM256-PLSCR3	885	TRUE	1099	37.0486	2473.34	0.0301034	enh114292-TMEM256-PLSCR3
chr17	7295000	7300000	5001	*	chr17	7290000	7295000	5001	*	enh114293	promoter	97.8984	TMEM256-PLSCR3	885	TRUE	1099	196.217	19209.3	0.233799	enh114293-TMEM256-PLSCR3
chr17	7305000	7310000	5001	*	chr17	7290000	7295000	5001	*	enh114294	promoter	97.0935	TMEM256-PLSCR3	885	TRUE	1099	62.2938	6048.32	0.0736148	enh114294-TMEM256-PLSCR3
chr17	7335000	7340000	5001	*	chr17	7290000	7295000	5001	*	enh114295	promoter	92.0124	TMEM256-PLSCR3	885	TRUE	1099	23.5476	2166.67	0.0263708	enh114295-TMEM256-PLSCR3
chr17	7340000	7345000	5001	*	chr17	7290000	7295000	5001	*	enh114296	genic	69.8659	TMEM256-PLSCR3	885	TRUE	1099	30.0255	2097.76	0.0255321	enh114296-TMEM256-PLSCR3
chr17	7355000	7360000	5001	*	chr17	7290000	7295000	5001	*	enh114298	genic	92.8121	TMEM256-PLSCR3	885	TRUE	1099	18.3652	1704.52	0.0207459	enh114298-TMEM256-PLSCR3
chr17	7385000	7390000	5001	*	chr17	7290000	7295000	5001	*	enh114302	promoter	109.678	TMEM256-PLSCR3	885	TRUE	1099	21.3724	2344.07	0.02853	enh114302-TMEM256-PLSCR3
chr17	7455000	7460000	5001	*	chr17	7290000	7295000	5001	*	enh114304	genic	90.0326	TMEM256-PLSCR3	885	TRUE	1099	22.5284	2028.29	0.0246865	enh114304-TMEM256-PLSCR3
chr17	72910000	72915000	5001	*	chr17	72930000	72935000	5001	*	enh118293	genic	70.9636	OTOP3	167.375	TRUE	1100	39.3319	2791.13	0.0240584	enh118293-OTOP3
chr17	72920000	72925000	5001	*	chr17	72930000	72935000	5001	*	enh118294	promoter	87.4093	OTOP3	167.375	TRUE	1100	111.5	9746.14	0.0840077	enh118294-OTOP3
chr17	72940000	72945000	5001	*	chr17	72930000	72935000	5001	*	enh118295	genic	76.1369	OTOP3	167.375	TRUE	1100	120.262	9156.36	0.0789241	enh118295-OTOP3
chr17	72950000	72955000	5001	*	chr17	72930000	72935000	5001	*	enh118296	genic	66.1859	OTOP3	167.375	TRUE	1100	64.0337	4238.13	0.036531	enh118296-OTOP3
chr17	72950000	72955000	5001	*	chr17	72930000	72935000	5001	*	enh118297	genic	63.07	OTOP3	167.375	TRUE	1100	64.0337	4038.61	0.0348111	enh118297-OTOP3
chr17	72955000	72960000	5001	*	chr17	72930000	72935000	5001	*	enh118298	genic	79.0383	OTOP3	167.375	TRUE	1100	52.5247	4151.46	0.0357839	enh118298-OTOP3
chr17	72910000	72915000	5001	*	chr17	72945000	72950000	5001	*	enh118293	genic	70.9636	HID1	346	TRUE	1101	45.3984	3221.64	0.0230332	enh118293-HID1
chr17	72920000	72925000	5001	*	chr17	72945000	72950000	5001	*	enh118294	promoter	87.4093	HID1	346	TRUE	1101	90.4685	7907.79	0.056537	enh118294-HID1
chr17	72940000	72945000	5001	*	chr17	72945000	72950000	5001	*	enh118295	genic	76.1369	HID1	346	TRUE	1101	206.501	15722.4	0.112408	enh118295-HID1
chr17	72950000	72955000	5001	*	chr17	72945000	72950000	5001	*	enh118296	genic	66.1859	HID1	346	TRUE	1101	166.849	11043	0.0789526	enh118296-HID1
chr17	72950000	72955000	5001	*	chr17	72945000	72950000	5001	*	enh118297	genic	63.07	HID1	346	TRUE	1101	166.849	10523.2	0.0752356	enh118297-HID1
chr17	72955000	72960000	5001	*	chr17	72945000	72950000	5001	*	enh118298	genic	79.0383	HID1	346	TRUE	1101	64.1288	5068.63	0.0362384	enh118298-HID1
chr17	72955000	72960000	5001	*	chr17	72965000	72970000	5001	*	enh118298	genic	79.0383	HID1-AS1	76.375	TRUE	1102	83.2759	6581.98	0.0391961	enh118298-HID1-AS1
chr17	72965000	72970000	5001	*	chr17	72965000	72970000	5001	*	enh118299	promoter	67.2927	HID1-AS1	76.375	TRUE	1102	418.66	28172.7	0.16777	enh118299-HID1-AS1
chr17	72970000	72975000	5001	*	chr17	72965000	72970000	5001	*	enh118300	intergenic	59.314	HID1-AS1	76.375	TRUE	1102	162.871	9660.55	0.0575292	enh118300-HID1-AS1
chr17	72975000	72980000	5001	*	chr17	72965000	72970000	5001	*	enh118301	intergenic	78.6034	HID1-AS1	76.375	TRUE	1102	117.443	9231.4	0.0549736	enh118301-HID1-AS1
chr17	72980000	72985000	5001	*	chr17	72965000	72970000	5001	*	enh118302	promoter	104.18	HID1-AS1	76.375	TRUE	1102	90.1419	9390.97	0.0559238	enh118302-HID1-AS1
chr17	72990000	72995000	5001	*	chr17	72965000	72970000	5001	*	enh118303	genic	62.3961	HID1-AS1	76.375	TRUE	1102	60.2527	3759.53	0.0223882	enh118303-HID1-AS1
chr17	72990000	72995000	5001	*	chr17	72965000	72970000	5001	*	enh118304	genic	62.1915	HID1-AS1	76.375	TRUE	1102	60.2527	3747.2	0.0223148	enh118304-HID1-AS1
chr17	73000000	73005000	5001	*	chr17	72965000	72970000	5001	*	enh118306	intergenic	64.5921	HID1-AS1	76.375	TRUE	1102	52.9036	3417.16	0.0203494	enh118306-HID1-AS1
chr17	73005000	73010000	5001	*	chr17	72965000	72970000	5001	*	enh118307	promoter	99.8821	HID1-AS1	76.375	TRUE	1102	45.3284	4527.5	0.0269616	enh118307-HID1-AS1
chr17	72965000	72970000	5001	*	chr17	72980000	72985000	5001	*	enh118299	promoter	67.2927	CDR2L	839.5	TRUE	1103	90.1419	6065.89	0.033129	enh118299-CDR2L
chr17	72970000	72975000	5001	*	chr17	72980000	72985000	5001	*	enh118300	intergenic	59.314	CDR2L	839.5	TRUE	1103	102.029	6051.77	0.0330519	enh118300-CDR2L
chr17	72975000	72980000	5001	*	chr17	72980000	72985000	5001	*	enh118301	intergenic	78.6034	CDR2L	839.5	TRUE	1103	186.263	14640.9	0.0799618	enh118301-CDR2L
chr17	72980000	72985000	5001	*	chr17	72980000	72985000	5001	*	enh118302	promoter	104.18	CDR2L	839.5	TRUE	1103	389.986	40628.6	0.221894	enh118302-CDR2L
chr17	72990000	72995000	5001	*	chr17	72980000	72985000	5001	*	enh118303	genic	62.3961	CDR2L	839.5	TRUE	1103	78.6127	4905.13	0.0267895	enh118303-CDR2L
chr17	72990000	72995000	5001	*	chr17	72980000	72985000	5001	*	enh118304	genic	62.1915	CDR2L	839.5	TRUE	1103	78.6127	4889.04	0.0267016	enh118304-CDR2L
chr17	72995000	73000000	5001	*	chr17	72980000	72985000	5001	*	enh118305	genic	68.5644	CDR2L	839.5	TRUE	1103	59.8112	4100.92	0.0223973	enh118305-CDR2L
chr17	73005000	73010000	5001	*	chr17	72980000	72985000	5001	*	enh118307	promoter	99.8821	CDR2L	839.5	TRUE	1103	51.9055	5184.43	0.0283149	enh118307-CDR2L
chr17	73010000	73015000	5001	*	chr17	72980000	72985000	5001	*	enh118308	genic	67.7064	CDR2L	839.5	TRUE	1103	55.7468	3774.41	0.0206141	enh118308-CDR2L
chr17	72955000	72960000	5001	*	chr17	73005000	73010000	5001	*	enh118298	genic	79.0383	MRPL58	883.25	TRUE	1104	56.9202	4498.87	0.0236463	enh118298-MRPL58
chr17	72975000	72980000	5001	*	chr17	73005000	73010000	5001	*	enh118301	intergenic	78.6034	MRPL58	883.25	TRUE	1104	61.0984	4802.54	0.0252424	enh118301-MRPL58
chr17	72980000	72985000	5001	*	chr17	73005000	73010000	5001	*	enh118302	promoter	104.18	MRPL58	883.25	TRUE	1104	51.9055	5407.5	0.0284221	enh118302-MRPL58
chr17	72990000	72995000	5001	*	chr17	73005000	73010000	5001	*	enh118303	genic	62.3961	MRPL58	883.25	TRUE	1104	85.9482	5362.83	0.0281873	enh118303-MRPL58
chr17	72990000	72995000	5001	*	chr17	73005000	73010000	5001	*	enh118304	genic	62.1915	MRPL58	883.25	TRUE	1104	85.9482	5345.24	0.0280949	enh118304-MRPL58
chr17	72995000	73000000	5001	*	chr17	73005000	73010000	5001	*	enh118305	genic	68.5644	MRPL58	883.25	TRUE	1104	95.1302	6522.55	0.0342828	enh118305-MRPL58
chr17	73000000	73005000	5001	*	chr17	73005000	73010000	5001	*	enh118306	intergenic	64.5921	MRPL58	883.25	TRUE	1104	226.395	14623.3	0.0768609	enh118306-MRPL58
chr17	73005000	73010000	5001	*	chr17	73005000	73010000	5001	*	enh118307	promoter	99.8821	MRPL58	883.25	TRUE	1104	421.902	42140.5	0.221492	enh118307-MRPL58
chr17	73010000	73015000	5001	*	chr17	73005000	73010000	5001	*	enh118308	genic	67.7064	MRPL58	883.25	TRUE	1104	162.068	10973.1	0.057675	enh118308-MRPL58
chr17	73020000	73025000	5001	*	chr17	73005000	73010000	5001	*	enh118309	intergenic	64.8114	MRPL58	883.25	TRUE	1104	61.6923	3998.37	0.0210156	enh118309-MRPL58
chr17	73025000	73030000	5001	*	chr17	73005000	73010000	5001	*	enh118310	intergenic	75.9655	MRPL58	883.25	TRUE	1104	50.6953	3851.09	0.0202415	enh118310-MRPL58
chr17	73030000	73035000	5001	*	chr17	73005000	73010000	5001	*	enh118311	intergenic	112.366	MRPL58	883.25	TRUE	1104	34.0434	3825.32	0.0201061	enh118311-MRPL58
chr17	73020000	73025000	5001	*	chr17	73030000	73035000	5001	*	enh118309	intergenic	64.8114	ATP5H	1525.25	TRUE	1105	72.9808	4729.99	0.0236148	enh118309-ATP5H
chr17	73025000	73030000	5001	*	chr17	73030000	73035000	5001	*	enh118310	intergenic	75.9655	ATP5H	1525.25	TRUE	1105	152.706	11600.4	0.0579158	enh118310-ATP5H
chr17	73030000	73035000	5001	*	chr17	73030000	73035000	5001	*	enh118311	intergenic	112.366	ATP5H	1525.25	TRUE	1105	391.069	43942.8	0.219387	enh118311-ATP5H
chr17	73035000	73040000	5001	*	chr17	73030000	73035000	5001	*	enh118312	genic	68.0735	ATP5H	1525.25	TRUE	1105	175.489	11946.1	0.0596419	enh118312-ATP5H
chr17	73040000	73045000	5001	*	chr17	73030000	73035000	5001	*	enh118313	promoter	118.773	ATP5H	1525.25	TRUE	1105	132.433	15729.5	0.0785307	enh118313-ATP5H
chr17	73025000	73030000	5001	*	chr17	73040000	73045000	5001	*	enh118310	intergenic	75.9655	KCTD2	1429.5	TRUE	1106	52.8526	4014.97	0.0213183	enh118310-KCTD2
chr17	73030000	73035000	5001	*	chr17	73040000	73045000	5001	*	enh118311	intergenic	112.366	KCTD2	1429.5	TRUE	1106	132.433	14881	0.0790133	enh118311-KCTD2
chr17	73035000	73040000	5001	*	chr17	73040000	73045000	5001	*	enh118312	genic	68.0735	KCTD2	1429.5	TRUE	1106	171.972	11706.8	0.0621593	enh118312-KCTD2
chr17	73040000	73045000	5001	*	chr17	73040000	73045000	5001	*	enh118313	promoter	118.773	KCTD2	1429.5	TRUE	1106	359.108	42652.4	0.226471	enh118313-KCTD2
chr17	73055000	73060000	5001	*	chr17	73040000	73045000	5001	*	enh118314	genic	65.0343	KCTD2	1429.5	TRUE	1106	65.5585	4263.55	0.0226381	enh118314-KCTD2
chr17	7255000	7260000	5001	*	chr17	7305000	7310000	5001	*	enh114291	promoter	98.7397	TMEM256	441.125	TRUE	1107	26.0029	2567.52	0.0226037	enh114291-TMEM256
chr17	7295000	7300000	5001	*	chr17	7305000	7310000	5001	*	enh114293	promoter	97.8984	TMEM256	441.125	TRUE	1107	97.7862	9573.11	0.0842792	enh114293-TMEM256
chr17	7305000	7310000	5001	*	chr17	7305000	7310000	5001	*	enh114294	promoter	97.0935	TMEM256	441.125	TRUE	1107	350.994	34079.2	0.300024	enh114294-TMEM256
chr17	7335000	7340000	5001	*	chr17	7305000	7310000	5001	*	enh114295	promoter	92.0124	TMEM256	441.125	TRUE	1107	62.6363	5763.31	0.0507387	enh114295-TMEM256
chr17	7340000	7345000	5001	*	chr17	7305000	7310000	5001	*	enh114296	genic	69.8659	TMEM256	441.125	TRUE	1107	36.4274	2545.03	0.0224058	enh114296-TMEM256
chr17	7345000	7350000	5001	*	chr17	7305000	7310000	5001	*	enh114297	promoter	71.8671	TMEM256	441.125	TRUE	1107	40.56	2914.93	0.0256623	enh114297-TMEM256
chr17	7380000	7385000	5001	*	chr17	7305000	7310000	5001	*	enh114301	genic	95.8398	TMEM256	441.125	TRUE	1107	24.1879	2318.16	0.0204085	enh114301-TMEM256
chr17	7385000	7390000	5001	*	chr17	7305000	7310000	5001	*	enh114302	promoter	109.678	TMEM256	441.125	TRUE	1107	21.7588	2386.46	0.0210098	enh114302-TMEM256
chr17	73040000	73045000	5001	*	chr17	73080000	73085000	5001	*	enh118313	promoter	118.773	SLC16A5	1004.75	TRUE	1108	34.7553	4128	0.0209914	enh118313-SLC16A5
chr17	73060000	73065000	5001	*	chr17	73080000	73085000	5001	*	enh118315	genic	71.4371	SLC16A5	1004.75	TRUE	1108	59.8868	4278.14	0.0217549	enh118315-SLC16A5
chr17	73070000	73075000	5001	*	chr17	73080000	73085000	5001	*	enh118317	intergenic	64.6894	SLC16A5	1004.75	TRUE	1108	105.453	6821.67	0.0346891	enh118317-SLC16A5
chr17	73070000	73075000	5001	*	chr17	73080000	73085000	5001	*	enh118318	intergenic	64.7884	SLC16A5	1004.75	TRUE	1108	105.453	6832.11	0.0347422	enh118318-SLC16A5
chr17	73070000	73075000	5001	*	chr17	73080000	73085000	5001	*	enh118319	intergenic	71.2921	SLC16A5	1004.75	TRUE	1108	105.453	7517.94	0.0382297	enh118319-SLC16A5
chr17	73075000	73080000	5001	*	chr17	73080000	73085000	5001	*	enh118320	intergenic	61.3929	SLC16A5	1004.75	TRUE	1108	221.701	13610.8	0.069213	enh118320-SLC16A5
chr17	73080000	73085000	5001	*	chr17	73080000	73085000	5001	*	enh118321	promoter	105.402	SLC16A5	1004.75	TRUE	1108	439.974	46374	0.235818	enh118321-SLC16A5
chr17	73090000	73095000	5001	*	chr17	73080000	73085000	5001	*	enh118322	genic	88.3618	SLC16A5	1004.75	TRUE	1108	107.989	9542.11	0.0485229	enh118322-SLC16A5
chr17	73095000	73100000	5001	*	chr17	73080000	73085000	5001	*	enh118323	genic	71.5899	SLC16A5	1004.75	TRUE	1108	70.6578	5058.38	0.0257226	enh118323-SLC16A5
chr17	73105000	73110000	5001	*	chr17	73080000	73085000	5001	*	enh118324	promoter	88.7585	SLC16A5	1004.75	TRUE	1108	48.5087	4305.56	0.0218943	enh118324-SLC16A5
chr17	73080000	73085000	5001	*	chr17	73105000	73110000	5001	*	enh118321	promoter	105.402	ARMC7	1003.88	TRUE	1109	48.5087	5112.9	0.0253075	enh118321-ARMC7
chr17	73090000	73095000	5001	*	chr17	73105000	73110000	5001	*	enh118322	genic	88.3618	ARMC7	1003.88	TRUE	1109	56.2689	4972.02	0.0246102	enh118322-ARMC7
chr17	73095000	73100000	5001	*	chr17	73105000	73110000	5001	*	enh118323	genic	71.5899	ARMC7	1003.88	TRUE	1109	96.4794	6906.95	0.0341876	enh118323-ARMC7
chr17	73105000	73110000	5001	*	chr17	73105000	73110000	5001	*	enh118324	promoter	88.7585	ARMC7	1003.88	TRUE	1109	441.088	39150.3	0.193784	enh118324-ARMC7
chr17	73110000	73115000	5001	*	chr17	73105000	73110000	5001	*	enh118325	genic	86.0736	ARMC7	1003.88	TRUE	1109	187.619	16149.1	0.0799337	enh118325-ARMC7
chr17	73115000	73120000	5001	*	chr17	73105000	73110000	5001	*	enh118326	genic	65.7771	ARMC7	1003.88	TRUE	1109	85.1246	5599.25	0.0277148	enh118326-ARMC7
chr17	73120000	73125000	5001	*	chr17	73105000	73110000	5001	*	enh118327	genic	59.5893	ARMC7	1003.88	TRUE	1109	80.991	4826.2	0.0238884	enh118327-ARMC7
chr17	73120000	73125000	5001	*	chr17	73105000	73110000	5001	*	enh118328	genic	61.912	ARMC7	1003.88	TRUE	1109	80.991	5014.32	0.0248196	enh118328-ARMC7
chr17	73125000	73130000	5001	*	chr17	73105000	73110000	5001	*	enh118329	promoter	110.561	ARMC7	1003.88	TRUE	1109	54.7096	6048.73	0.0299396	enh118329-ARMC7
chr17	7210000	7215000	5001	*	chr17	7310000	7315000	5001	*	enh114287	promoter	106.282	NLGN2	49.5	TRUE	1110	20.2942	2156.91	0.0236175	enh114287-NLGN2
chr17	7210000	7215000	5001	*	chr17	7310000	7315000	5001	*	enh114288	genic	93.6001	NLGN2	49.5	TRUE	1110	20.2942	1899.54	0.0207993	enh114288-NLGN2
chr17	7255000	7260000	5001	*	chr17	7310000	7315000	5001	*	enh114291	promoter	98.7397	NLGN2	49.5	TRUE	1110	42.6152	4207.81	0.0460742	enh114291-NLGN2
chr17	7255000	7260000	5001	*	chr17	7310000	7315000	5001	*	enh114292	genic	66.7594	NLGN2	49.5	TRUE	1110	42.6152	2844.97	0.0311515	enh114292-NLGN2
chr17	7295000	7300000	5001	*	chr17	7310000	7315000	5001	*	enh114293	promoter	97.8984	NLGN2	49.5	TRUE	1110	62.7433	6142.47	0.0672581	enh114293-NLGN2
chr17	7305000	7310000	5001	*	chr17	7310000	7315000	5001	*	enh114294	promoter	97.0935	NLGN2	49.5	TRUE	1110	201.583	19572.4	0.214311	enh114294-NLGN2
chr17	7335000	7340000	5001	*	chr17	7310000	7315000	5001	*	enh114295	promoter	92.0124	NLGN2	49.5	TRUE	1110	76.2896	7019.59	0.0768623	enh114295-NLGN2
chr17	7340000	7345000	5001	*	chr17	7310000	7315000	5001	*	enh114296	genic	69.8659	NLGN2	49.5	TRUE	1110	44.6948	3122.64	0.0341919	enh114296-NLGN2
chr17	7345000	7350000	5001	*	chr17	7310000	7315000	5001	*	enh114297	promoter	71.8671	NLGN2	49.5	TRUE	1110	25.5462	1835.93	0.0201029	enh114297-NLGN2
chr17	7355000	7360000	5001	*	chr17	7310000	7315000	5001	*	enh114298	genic	92.8121	NLGN2	49.5	TRUE	1110	23.1319	2146.92	0.0235082	enh114298-NLGN2
chr17	7380000	7385000	5001	*	chr17	7310000	7315000	5001	*	enh114301	genic	95.8398	NLGN2	49.5	TRUE	1110	19.5871	1877.23	0.020555	enh114301-NLGN2
chr17	73105000	73110000	5001	*	chr17	73125000	73130000	5001	*	enh118324	promoter	88.7585	NT5C	1362.75	TRUE	1111	54.7096	4855.94	0.0240435	enh118324-NT5C
chr17	73110000	73115000	5001	*	chr17	73125000	73130000	5001	*	enh118325	genic	86.0736	NT5C	1362.75	TRUE	1111	81.0115	6972.95	0.0345256	enh118325-NT5C
chr17	73115000	73120000	5001	*	chr17	73125000	73130000	5001	*	enh118326	genic	65.7771	NT5C	1362.75	TRUE	1111	112.128	7375.44	0.0365184	enh118326-NT5C
chr17	73120000	73125000	5001	*	chr17	73125000	73130000	5001	*	enh118327	genic	59.5893	NT5C	1362.75	TRUE	1111	188.984	11261.4	0.0557594	enh118327-NT5C
chr17	73120000	73125000	5001	*	chr17	73125000	73130000	5001	*	enh118328	genic	61.912	NT5C	1362.75	TRUE	1111	188.984	11700.4	0.0579328	enh118328-NT5C
chr17	73125000	73130000	5001	*	chr17	73125000	73130000	5001	*	enh118329	promoter	110.561	NT5C	1362.75	TRUE	1111	441.029	48760.5	0.24143	enh118329-NT5C
chr17	73140000	73145000	5001	*	chr17	73125000	73130000	5001	*	enh118330	genic	67.3579	NT5C	1362.75	TRUE	1111	69.5727	4686.27	0.0232034	enh118330-NT5C
chr17	73140000	73145000	5001	*	chr17	73125000	73130000	5001	*	enh118331	genic	75.3491	NT5C	1362.75	TRUE	1111	69.5727	5242.24	0.0259562	enh118331-NT5C
chr17	73140000	73145000	5001	*	chr17	73125000	73130000	5001	*	enh118332	genic	82.9241	NT5C	1362.75	TRUE	1111	69.5727	5769.25	0.0285656	enh118332-NT5C
chr17	73150000	73155000	5001	*	chr17	73125000	73130000	5001	*	enh118333	promoter	110.051	NT5C	1362.75	TRUE	1111	47.3985	5216.25	0.0258275	enh118333-NT5C
chr17	73110000	73115000	5001	*	chr17	73130000	73135000	5001	*	enh118325	genic	86.0736	HN1	1738.88	TRUE	1112	49.6758	4275.77	0.0257464	enh118325-HN1
chr17	73115000	73120000	5001	*	chr17	73130000	73135000	5001	*	enh118326	genic	65.7771	HN1	1738.88	TRUE	1112	72.0175	4737.11	0.0285243	enh118326-HN1
chr17	73120000	73125000	5001	*	chr17	73130000	73135000	5001	*	enh118327	genic	59.5893	HN1	1738.88	TRUE	1112	94.3067	5619.67	0.0338386	enh118327-HN1
chr17	73120000	73125000	5001	*	chr17	73130000	73135000	5001	*	enh118328	genic	61.912	HN1	1738.88	TRUE	1112	94.3067	5838.72	0.0351576	enh118328-HN1
chr17	73125000	73130000	5001	*	chr17	73130000	73135000	5001	*	enh118329	promoter	110.561	HN1	1738.88	TRUE	1112	198.296	21923.7	0.132013	enh118329-HN1
chr17	73140000	73145000	5001	*	chr17	73130000	73135000	5001	*	enh118330	genic	67.3579	HN1	1738.88	TRUE	1112	126.66	8531.52	0.0513722	enh118330-HN1
chr17	73140000	73145000	5001	*	chr17	73130000	73135000	5001	*	enh118331	genic	75.3491	HN1	1738.88	TRUE	1112	126.66	9543.69	0.0574669	enh118331-HN1
chr17	73140000	73145000	5001	*	chr17	73130000	73135000	5001	*	enh118332	genic	82.9241	HN1	1738.88	TRUE	1112	126.66	10503.1	0.0632441	enh118332-HN1
chr17	73150000	73155000	5001	*	chr17	73130000	73135000	5001	*	enh118333	promoter	110.051	HN1	1738.88	TRUE	1112	71.0144	7815.2	0.0470589	enh118333-HN1
chr17	73175000	73180000	5001	*	chr17	73130000	73135000	5001	*	enh118335	promoter	120.152	HN1	1738.88	TRUE	1112	34.2049	4109.8	0.024747	enh118335-HN1
chr17	73110000	73115000	5001	*	chr17	73160000	73165000	5001	*	enh118325	genic	86.0736	SUMO2	3340.5	TRUE	1113	33.4832	2882.02	0.0204894	enh118325-SUMO2
chr17	73125000	73130000	5001	*	chr17	73160000	73165000	5001	*	enh118329	promoter	110.561	SUMO2	3340.5	TRUE	1113	38.8064	4290.47	0.0305026	enh118329-SUMO2
chr17	73140000	73145000	5001	*	chr17	73160000	73165000	5001	*	enh118330	genic	67.3579	SUMO2	3340.5	TRUE	1113	64.6913	4357.47	0.0309789	enh118330-SUMO2
chr17	73140000	73145000	5001	*	chr17	73160000	73165000	5001	*	enh118331	genic	75.3491	SUMO2	3340.5	TRUE	1113	64.6913	4874.43	0.0346542	enh118331-SUMO2
chr17	73140000	73145000	5001	*	chr17	73160000	73165000	5001	*	enh118332	genic	82.9241	SUMO2	3340.5	TRUE	1113	64.6913	5364.47	0.0381381	enh118332-SUMO2
chr17	73150000	73155000	5001	*	chr17	73160000	73165000	5001	*	enh118333	promoter	110.051	SUMO2	3340.5	TRUE	1113	121.328	13352.2	0.0949261	enh118333-SUMO2
chr17	73165000	73170000	5001	*	chr17	73160000	73165000	5001	*	enh118334	genic	64.8555	SUMO2	3340.5	TRUE	1113	198.563	12877.9	0.0915542	enh118334-SUMO2
chr17	73175000	73180000	5001	*	chr17	73160000	73165000	5001	*	enh118335	promoter	120.152	SUMO2	3340.5	TRUE	1113	79.7991	9588.06	0.0681653	enh118335-SUMO2
chr17	73185000	73190000	5001	*	chr17	73160000	73165000	5001	*	enh118336	intergenic	75.0102	SUMO2	3340.5	TRUE	1113	40.0762	3006.13	0.0213717	enh118336-SUMO2
chr17	73185000	73190000	5001	*	chr17	73160000	73165000	5001	*	enh118337	intergenic	71.1179	SUMO2	3340.5	TRUE	1113	40.0762	2850.14	0.0202627	enh118337-SUMO2
chr17	73200000	73205000	5001	*	chr17	73160000	73165000	5001	*	enh118338	promoter	106.407	SUMO2	3340.5	TRUE	1113	37.8424	4026.69	0.0286273	enh118338-SUMO2
chr17	73175000	73180000	5001	*	chr17	73200000	73205000	5001	*	enh118335	promoter	120.152	NUP85	3413	TRUE	1114	30.9771	3721.97	0.0224664	enh118335-NUP85
chr17	73185000	73190000	5001	*	chr17	73200000	73205000	5001	*	enh118336	intergenic	75.0102	NUP85	3413	TRUE	1114	54.495	4087.68	0.0246738	enh118336-NUP85
chr17	73185000	73190000	5001	*	chr17	73200000	73205000	5001	*	enh118337	intergenic	71.1179	NUP85	3413	TRUE	1114	54.495	3875.57	0.0233935	enh118337-NUP85
chr17	73200000	73205000	5001	*	chr17	73200000	73205000	5001	*	enh118338	promoter	106.407	NUP85	3413	TRUE	1114	353.034	37565.2	0.226749	enh118338-NUP85
chr17	73220000	73225000	5001	*	chr17	73200000	73205000	5001	*	enh118339	genic	112.685	NUP85	3413	TRUE	1114	63.1388	7114.76	0.0429458	enh118339-NUP85
chr17	73200000	73205000	5001	*	chr17	73230000	73235000	5001	*	enh118338	promoter	106.407	GGA3	3264	TRUE	1115	42.7002	4543.58	0.0245475	enh118338-GGA3
chr17	73220000	73225000	5001	*	chr17	73230000	73235000	5001	*	enh118339	genic	112.685	GGA3	3264	TRUE	1115	99.689	11233.4	0.0606904	enh118339-GGA3
chr17	73230000	73235000	5001	*	chr17	73230000	73235000	5001	*	enh118340	genic	73.1636	GGA3	3264	TRUE	1115	518.366	37925.5	0.204899	enh118340-GGA3
chr17	73235000	73240000	5001	*	chr17	73230000	73235000	5001	*	enh118341	genic	74.1106	GGA3	3264	TRUE	1115	195.377	14479.5	0.078228	enh118341-GGA3
chr17	73240000	73245000	5001	*	chr17	73230000	73235000	5001	*	enh118342	genic	68.4257	GGA3	3264	TRUE	1115	84.3208	5769.71	0.0311719	enh118342-GGA3
chr17	73245000	73250000	5001	*	chr17	73230000	73235000	5001	*	enh118343	genic	85.7291	GGA3	3264	TRUE	1115	68.0956	5837.77	0.0315395	enh118343-GGA3
chr17	73245000	73250000	5001	*	chr17	73230000	73235000	5001	*	enh118344	genic	77.2869	GGA3	3264	TRUE	1115	68.0956	5262.9	0.0284337	enh118344-GGA3
chr17	73250000	73255000	5001	*	chr17	73230000	73235000	5001	*	enh118345	genic	62.5474	GGA3	3264	TRUE	1115	59.7238	3735.57	0.020182	enh118345-GGA3
chr17	73255000	73260000	5001	*	chr17	73230000	73235000	5001	*	enh118346	promoter	121.133	GGA3	3264	TRUE	1115	42.9725	5205.4	0.028123	enh118346-GGA3
chr17	73260000	73265000	5001	*	chr17	73230000	73235000	5001	*	enh118347	genic	104.536	GGA3	3264	TRUE	1115	40.9863	4284.52	0.0231479	enh118347-GGA3
chr17	7230000	7235000	5001	*	chr17	7320000	7325000	5001	*	enh114290	promoter	97.8598	SPEM1	9.375	TRUE	1116	18.9848	1857.85	0.022381	enh114290-SPEM1
chr17	7255000	7260000	5001	*	chr17	7320000	7325000	5001	*	enh114291	promoter	98.7397	SPEM1	9.375	TRUE	1116	29.7418	2936.69	0.0353776	enh114291-SPEM1
chr17	7255000	7260000	5001	*	chr17	7320000	7325000	5001	*	enh114292	genic	66.7594	SPEM1	9.375	TRUE	1116	29.7418	1985.54	0.0239193	enh114292-SPEM1
chr17	7295000	7300000	5001	*	chr17	7320000	7325000	5001	*	enh114293	promoter	97.8984	SPEM1	9.375	TRUE	1116	64.1743	6282.56	0.0756843	enh114293-SPEM1
chr17	7305000	7310000	5001	*	chr17	7320000	7325000	5001	*	enh114294	promoter	97.0935	SPEM1	9.375	TRUE	1116	98.6572	9578.97	0.115395	enh114294-SPEM1
chr17	7335000	7340000	5001	*	chr17	7320000	7325000	5001	*	enh114295	promoter	92.0124	SPEM1	9.375	TRUE	1116	91.7374	8440.98	0.101686	enh114295-SPEM1
chr17	7340000	7345000	5001	*	chr17	7320000	7325000	5001	*	enh114296	genic	69.8659	SPEM1	9.375	TRUE	1116	39.7713	2778.65	0.0334737	enh114296-SPEM1
chr17	7345000	7350000	5001	*	chr17	7320000	7325000	5001	*	enh114297	promoter	71.8671	SPEM1	9.375	TRUE	1116	32.4744	2333.84	0.0281152	enh114297-SPEM1
chr17	7355000	7360000	5001	*	chr17	7320000	7325000	5001	*	enh114298	genic	92.8121	SPEM1	9.375	TRUE	1116	21.8313	2026.21	0.0244092	enh114298-SPEM1
chr17	7380000	7385000	5001	*	chr17	7320000	7325000	5001	*	enh114301	genic	95.8398	SPEM1	9.375	TRUE	1116	22.5937	2165.38	0.0260858	enh114301-SPEM1
chr17	7385000	7390000	5001	*	chr17	7320000	7325000	5001	*	enh114302	promoter	109.678	SPEM1	9.375	TRUE	1116	18.1471	1990.33	0.023977	enh114302-SPEM1
chr17	7475000	7480000	5001	*	chr17	7320000	7325000	5001	*	enh114307	promoter	127.321	SPEM1	9.375	TRUE	1116	18.1363	2309.14	0.0278176	enh114307-SPEM1
chr17	73240000	73245000	5001	*	chr17	73255000	73260000	5001	*	enh118342	genic	68.4257	MRPS7	2288.12	TRUE	1117	80.1428	5483.83	0.0234452	enh118342-MRPS7
chr17	73245000	73250000	5001	*	chr17	73255000	73260000	5001	*	enh118343	genic	85.7291	MRPS7	2288.12	TRUE	1117	115.152	9871.84	0.0422054	enh118343-MRPS7
chr17	73245000	73250000	5001	*	chr17	73255000	73260000	5001	*	enh118344	genic	77.2869	MRPS7	2288.12	TRUE	1117	115.152	8899.72	0.0380493	enh118344-MRPS7
chr17	73250000	73255000	5001	*	chr17	73255000	73260000	5001	*	enh118345	genic	62.5474	MRPS7	2288.12	TRUE	1117	196.765	12307.1	0.052617	enh118345-MRPS7
chr17	73255000	73260000	5001	*	chr17	73255000	73260000	5001	*	enh118346	promoter	121.133	MRPS7	2288.12	TRUE	1117	396.438	48021.9	0.20531	enh118346-MRPS7
chr17	73260000	73265000	5001	*	chr17	73255000	73260000	5001	*	enh118347	genic	104.536	MRPS7	2288.12	TRUE	1117	193.259	20202.4	0.086372	enh118347-MRPS7
chr17	73265000	73270000	5001	*	chr17	73255000	73260000	5001	*	enh118348	genic	97.6299	MRPS7	2288.12	TRUE	1117	85.2932	8327.17	0.0356014	enh118348-MRPS7
chr17	73265000	73270000	5001	*	chr17	73255000	73260000	5001	*	enh118349	promoter	123.292	MRPS7	2288.12	TRUE	1117	85.2932	10516	0.0449593	enh118349-MRPS7
chr17	73245000	73250000	5001	*	chr17	73260000	73265000	5001	*	enh118343	genic	85.7291	MIF4GD	3246	TRUE	1118	64.7711	5552.76	0.0227924	enh118343-MIF4GD
chr17	73245000	73250000	5001	*	chr17	73260000	73265000	5001	*	enh118344	genic	77.2869	MIF4GD	3246	TRUE	1118	64.7711	5005.96	0.0205479	enh118344-MIF4GD
chr17	73250000	73255000	5001	*	chr17	73260000	73265000	5001	*	enh118345	genic	62.5474	MIF4GD	3246	TRUE	1118	103.728	6487.89	0.0266308	enh118345-MIF4GD
chr17	73255000	73260000	5001	*	chr17	73260000	73265000	5001	*	enh118346	promoter	121.133	MIF4GD	3246	TRUE	1118	193.259	23410	0.096091	enh118346-MIF4GD
chr17	73260000	73265000	5001	*	chr17	73260000	73265000	5001	*	enh118347	genic	104.536	MIF4GD	3246	TRUE	1118	510.347	53349.4	0.218983	enh118347-MIF4GD
chr17	73265000	73270000	5001	*	chr17	73260000	73265000	5001	*	enh118348	genic	97.6299	MIF4GD	3246	TRUE	1118	164.49	16059.1	0.0659177	enh118348-MIF4GD
chr17	73265000	73270000	5001	*	chr17	73260000	73265000	5001	*	enh118349	promoter	123.292	MIF4GD	3246	TRUE	1118	164.49	20280.3	0.0832443	enh118349-MIF4GD
chr17	73255000	73260000	5001	*	chr17	73265000	73270000	5001	*	enh118346	promoter	121.133	LOC100287042	1437.25	TRUE	1119	85.2932	10331.8	0.0383029	enh118346-LOC100287042
chr17	73260000	73265000	5001	*	chr17	73265000	73270000	5001	*	enh118347	genic	104.536	LOC100287042	1437.25	TRUE	1119	164.49	17195	0.0637466	enh118347-LOC100287042
chr17	73265000	73270000	5001	*	chr17	73265000	73270000	5001	*	enh118348	genic	97.6299	LOC100287042	1437.25	TRUE	1119	493.761	48205.8	0.178712	enh118348-LOC100287042
chr17	73265000	73270000	5001	*	chr17	73265000	73270000	5001	*	enh118349	promoter	123.292	LOC100287042	1437.25	TRUE	1119	493.761	60876.8	0.225687	enh118349-LOC100287042
chr17	73255000	73260000	5001	*	chr17	73265000	73270000	5001	*	enh118346	promoter	121.133	SLC25A19	2068.75	TRUE	1120	85.2932	10331.8	0.0383029	enh118346-SLC25A19
chr17	73260000	73265000	5001	*	chr17	73265000	73270000	5001	*	enh118347	genic	104.536	SLC25A19	2068.75	TRUE	1120	164.49	17195	0.0637466	enh118347-SLC25A19
chr17	73265000	73270000	5001	*	chr17	73265000	73270000	5001	*	enh118348	genic	97.6299	SLC25A19	2068.75	TRUE	1120	493.761	48205.8	0.178712	enh118348-SLC25A19
chr17	73265000	73270000	5001	*	chr17	73265000	73270000	5001	*	enh118349	promoter	123.292	SLC25A19	2068.75	TRUE	1120	493.761	60876.8	0.225687	enh118349-SLC25A19
chr17	7255000	7260000	5001	*	chr17	7325000	7330000	5001	*	enh114291	promoter	98.7397	C17orf74	6.875	TRUE	1121	18.1819	1795.27	0.0218181	enh114291-C17orf74
chr17	7295000	7300000	5001	*	chr17	7325000	7330000	5001	*	enh114293	promoter	97.8984	C17orf74	6.875	TRUE	1121	29.6415	2901.85	0.0352664	enh114293-C17orf74
chr17	7305000	7310000	5001	*	chr17	7325000	7330000	5001	*	enh114294	promoter	97.0935	C17orf74	6.875	TRUE	1121	63.3577	6151.62	0.0747609	enh114294-C17orf74
chr17	7335000	7340000	5001	*	chr17	7325000	7330000	5001	*	enh114295	promoter	92.0124	C17orf74	6.875	TRUE	1121	122.964	11314.2	0.137502	enh114295-C17orf74
chr17	7340000	7345000	5001	*	chr17	7325000	7330000	5001	*	enh114296	genic	69.8659	C17orf74	6.875	TRUE	1121	30.6166	2139.06	0.0259961	enh114296-C17orf74
chr17	7345000	7350000	5001	*	chr17	7325000	7330000	5001	*	enh114297	promoter	71.8671	C17orf74	6.875	TRUE	1121	45.5871	3276.21	0.039816	enh114297-C17orf74
chr17	7355000	7360000	5001	*	chr17	7325000	7330000	5001	*	enh114298	genic	92.8121	C17orf74	6.875	TRUE	1121	28.8104	2673.96	0.0324967	enh114298-C17orf74
chr17	7375000	7380000	5001	*	chr17	7325000	7330000	5001	*	enh114300	genic	69.9496	C17orf74	6.875	TRUE	1121	28.4714	1991.56	0.0242036	enh114300-C17orf74
chr17	7380000	7385000	5001	*	chr17	7325000	7330000	5001	*	enh114301	genic	95.8398	C17orf74	6.875	TRUE	1121	21.047	2017.14	0.0245145	enh114301-C17orf74
chr17	7385000	7390000	5001	*	chr17	7325000	7330000	5001	*	enh114302	promoter	109.678	C17orf74	6.875	TRUE	1121	29.5834	3244.64	0.0394323	enh114302-C17orf74
chr17	73285000	73290000	5001	*	chr17	73310000	73315000	5001	*	enh118350	promoter	130.057	GRB2	11392.8	TRUE	1122	71.2731	9269.53	0.0310987	enh118350-GRB2
chr17	73285000	73290000	5001	*	chr17	73310000	73315000	5001	*	enh118351	intergenic	97.8465	GRB2	11392.8	TRUE	1122	71.2731	6973.82	0.0233968	enh118351-GRB2
chr17	73290000	73295000	5001	*	chr17	73310000	73315000	5001	*	enh118352	intergenic	118.608	GRB2	11392.8	TRUE	1122	73.1534	8676.6	0.0291095	enh118352-GRB2
chr17	73290000	73295000	5001	*	chr17	73310000	73315000	5001	*	enh118353	intergenic	90.9791	GRB2	11392.8	TRUE	1122	73.1534	6655.43	0.0223286	enh118353-GRB2
chr17	73305000	73310000	5001	*	chr17	73310000	73315000	5001	*	enh118355	intergenic	108.793	GRB2	11392.8	TRUE	1122	198.896	21638.4	0.0725956	enh118355-GRB2
chr17	73305000	73310000	5001	*	chr17	73310000	73315000	5001	*	enh118356	intergenic	114.163	GRB2	11392.8	TRUE	1122	198.896	22706.5	0.0761791	enh118356-GRB2
chr17	73310000	73315000	5001	*	chr17	73310000	73315000	5001	*	enh118357	intergenic	121.794	GRB2	11392.8	TRUE	1122	472.095	57498.5	0.192904	enh118357-GRB2
chr17	73310000	73315000	5001	*	chr17	73310000	73315000	5001	*	enh118358	intergenic	99.0561	GRB2	11392.8	TRUE	1122	472.095	46763.9	0.15689	enh118358-GRB2
chr17	73315000	73320000	5001	*	chr17	73310000	73315000	5001	*	enh118359	genic	87.9204	GRB2	11392.8	TRUE	1122	186.621	16407.8	0.0550472	enh118359-GRB2
chr17	73320000	73325000	5001	*	chr17	73310000	73315000	5001	*	enh118360	genic	89.7463	GRB2	11392.8	TRUE	1122	69.3335	6222.43	0.0208759	enh118360-GRB2
chr17	7255000	7260000	5001	*	chr17	7335000	7340000	5001	*	enh114291	promoter	98.7397	TMEM102	477.75	TRUE	1123	49.3943	4877.18	0.0380275	enh114291-TMEM102
chr17	7255000	7260000	5001	*	chr17	7335000	7340000	5001	*	enh114292	genic	66.7594	TMEM102	477.75	TRUE	1123	49.3943	3297.54	0.025711	enh114292-TMEM102
chr17	7295000	7300000	5001	*	chr17	7335000	7340000	5001	*	enh114293	promoter	97.8984	TMEM102	477.75	TRUE	1123	49.1903	4815.65	0.0375478	enh114293-TMEM102
chr17	7305000	7310000	5001	*	chr17	7335000	7340000	5001	*	enh114294	promoter	97.0935	TMEM102	477.75	TRUE	1123	62.6363	6081.57	0.0474182	enh114294-TMEM102
chr17	7335000	7340000	5001	*	chr17	7335000	7340000	5001	*	enh114295	promoter	92.0124	TMEM102	477.75	TRUE	1123	404.718	37239	0.290354	enh114295-TMEM102
chr17	7340000	7345000	5001	*	chr17	7335000	7340000	5001	*	enh114296	genic	69.8659	TMEM102	477.75	TRUE	1123	137.183	9584.41	0.07473	enh114296-TMEM102
chr17	7345000	7350000	5001	*	chr17	7335000	7340000	5001	*	enh114297	promoter	71.8671	TMEM102	477.75	TRUE	1123	48.4011	3478.45	0.0271216	enh114297-TMEM102
chr17	7355000	7360000	5001	*	chr17	7335000	7340000	5001	*	enh114298	genic	92.8121	TMEM102	477.75	TRUE	1123	44.6237	4141.62	0.0322924	enh114298-TMEM102
chr17	7380000	7385000	5001	*	chr17	7335000	7340000	5001	*	enh114301	genic	95.8398	TMEM102	477.75	TRUE	1123	31.338	3003.42	0.0234178	enh114301-TMEM102
chr17	7385000	7390000	5001	*	chr17	7335000	7340000	5001	*	enh114302	promoter	109.678	TMEM102	477.75	TRUE	1123	37.0932	4068.3	0.0317207	enh114302-TMEM102
chr17	7255000	7260000	5001	*	chr17	7340000	7345000	5001	*	enh114291	promoter	98.7397	FGF11	43.625	TRUE	1124	32.9448	3252.96	0.0237564	enh114291-FGF11
chr17	7305000	7310000	5001	*	chr17	7340000	7345000	5001	*	enh114294	promoter	97.0935	FGF11	43.625	TRUE	1124	36.4274	3536.86	0.0258298	enh114294-FGF11
chr17	7335000	7340000	5001	*	chr17	7340000	7345000	5001	*	enh114295	promoter	92.0124	FGF11	43.625	TRUE	1124	137.183	12622.5	0.0921828	enh114295-FGF11
chr17	7340000	7345000	5001	*	chr17	7340000	7345000	5001	*	enh114296	genic	69.8659	FGF11	43.625	TRUE	1124	440.544	30779	0.22478	enh114296-FGF11
chr17	7345000	7350000	5001	*	chr17	7340000	7345000	5001	*	enh114297	promoter	71.8671	FGF11	43.625	TRUE	1124	217.329	15618.8	0.114065	enh114297-FGF11
chr17	7355000	7360000	5001	*	chr17	7340000	7345000	5001	*	enh114298	genic	92.8121	FGF11	43.625	TRUE	1124	69.0925	6412.62	0.0468316	enh114298-FGF11
chr17	7370000	7375000	5001	*	chr17	7340000	7345000	5001	*	enh114299	genic	66.8647	FGF11	43.625	TRUE	1124	42.8776	2867	0.0209378	enh114299-FGF11
chr17	7375000	7380000	5001	*	chr17	7340000	7345000	5001	*	enh114300	genic	69.9496	FGF11	43.625	TRUE	1124	56.3306	3940.3	0.0287761	enh114300-FGF11
chr17	7380000	7385000	5001	*	chr17	7340000	7345000	5001	*	enh114301	genic	95.8398	FGF11	43.625	TRUE	1124	35.7528	3426.54	0.0250241	enh114301-FGF11
chr17	7385000	7390000	5001	*	chr17	7340000	7345000	5001	*	enh114302	promoter	109.678	FGF11	43.625	TRUE	1124	62.3145	6834.51	0.0499127	enh114302-FGF11
chr17	7455000	7460000	5001	*	chr17	7340000	7345000	5001	*	enh114304	genic	90.0326	FGF11	43.625	TRUE	1124	33.4479	3011.4	0.0219923	enh114304-FGF11
chr17	7460000	7465000	5001	*	chr17	7340000	7345000	5001	*	enh114305	promoter	100.886	FGF11	43.625	TRUE	1124	29.3269	2958.66	0.0216072	enh114305-FGF11
chr17	7460000	7465000	5001	*	chr17	7340000	7345000	5001	*	enh114306	promoter	94.903	FGF11	43.625	TRUE	1124	29.3269	2783.21	0.0203258	enh114306-FGF11
chr17	73425000	73430000	5001	*	chr17	73450000	73455000	5001	*	enh118373	intergenic	98.149	TMEM94	2020.75	TRUE	1125	74.0308	7266.05	0.037002	enh118373-TMEM94
chr17	73450000	73455000	5001	*	chr17	73450000	73455000	5001	*	enh118375	intergenic	72.9837	TMEM94	2020.75	TRUE	1125	423.216	30887.9	0.157295	enh118375-TMEM94
chr17	73450000	73455000	5001	*	chr17	73450000	73455000	5001	*	enh118376	promoter	106.017	TMEM94	2020.75	TRUE	1125	423.216	44868.3	0.22849	enh118376-TMEM94
chr17	73455000	73460000	5001	*	chr17	73450000	73455000	5001	*	enh118377	genic	84.6987	TMEM94	2020.75	TRUE	1125	178.387	15109.2	0.0769428	enh118377-TMEM94
chr17	73475000	73480000	5001	*	chr17	73450000	73455000	5001	*	enh118379	genic	64.357	TMEM94	2020.75	TRUE	1125	67.15	4321.57	0.0220074	enh118379-TMEM94
chr17	73480000	73485000	5001	*	chr17	73450000	73455000	5001	*	enh118380	genic	98.0964	TMEM94	2020.75	TRUE	1125	52.9677	5195.94	0.0264601	enh118380-TMEM94
chr17	7305000	7310000	5001	*	chr17	7345000	7350000	5001	*	enh114294	promoter	97.0935	CHRNB1	464.5	TRUE	1126	40.56	3938.11	0.0303328	enh114294-CHRNB1
chr17	7335000	7340000	5001	*	chr17	7345000	7350000	5001	*	enh114295	promoter	92.0124	CHRNB1	464.5	TRUE	1126	48.4011	4453.5	0.0343025	enh114295-CHRNB1
chr17	7340000	7345000	5001	*	chr17	7345000	7350000	5001	*	enh114296	genic	69.8659	CHRNB1	464.5	TRUE	1126	217.329	15183.9	0.116952	enh114296-CHRNB1
chr17	7345000	7350000	5001	*	chr17	7345000	7350000	5001	*	enh114297	promoter	71.8671	CHRNB1	464.5	TRUE	1126	387.955	27881.2	0.214751	enh114297-CHRNB1
chr17	7355000	7360000	5001	*	chr17	7345000	7350000	5001	*	enh114298	genic	92.8121	CHRNB1	464.5	TRUE	1126	118.474	10995.8	0.0846936	enh114298-CHRNB1
chr17	7370000	7375000	5001	*	chr17	7345000	7350000	5001	*	enh114299	genic	66.8647	CHRNB1	464.5	TRUE	1126	54.7996	3664.16	0.0282226	enh114299-CHRNB1
chr17	7375000	7380000	5001	*	chr17	7345000	7350000	5001	*	enh114300	genic	69.9496	CHRNB1	464.5	TRUE	1126	54.3584	3802.35	0.0292871	enh114300-CHRNB1
chr17	7380000	7385000	5001	*	chr17	7345000	7350000	5001	*	enh114301	genic	95.8398	CHRNB1	464.5	TRUE	1126	61.3058	5875.53	0.0452555	enh114301-CHRNB1
chr17	7385000	7390000	5001	*	chr17	7345000	7350000	5001	*	enh114302	promoter	109.678	CHRNB1	464.5	TRUE	1126	50.8817	5580.58	0.0429837	enh114302-CHRNB1
chr17	73420000	73425000	5001	*	chr17	73495000	73500000	5001	*	enh118372	intergenic	74.3029	CASKIN2	698.375	TRUE	1127	41.6776	3096.77	0.024175	enh118372-CASKIN2
chr17	73425000	73430000	5001	*	chr17	73495000	73500000	5001	*	enh118373	intergenic	98.149	CASKIN2	698.375	TRUE	1127	33.6403	3301.76	0.0257753	enh118373-CASKIN2
chr17	73450000	73455000	5001	*	chr17	73495000	73500000	5001	*	enh118375	intergenic	72.9837	CASKIN2	698.375	TRUE	1127	41.1173	3000.9	0.0234266	enh118375-CASKIN2
chr17	73450000	73455000	5001	*	chr17	73495000	73500000	5001	*	enh118376	promoter	106.017	CASKIN2	698.375	TRUE	1127	41.1173	4359.15	0.0340299	enh118376-CASKIN2
chr17	73455000	73460000	5001	*	chr17	73495000	73500000	5001	*	enh118377	genic	84.6987	CASKIN2	698.375	TRUE	1127	41.8613	3545.6	0.0276788	enh118377-CASKIN2
chr17	73470000	73475000	5001	*	chr17	73495000	73500000	5001	*	enh118378	genic	68.4347	CASKIN2	698.375	TRUE	1127	50.4602	3453.23	0.0269578	enh118378-CASKIN2
chr17	73475000	73480000	5001	*	chr17	73495000	73500000	5001	*	enh118379	genic	64.357	CASKIN2	698.375	TRUE	1127	66.9906	4311.31	0.0336564	enh118379-CASKIN2
chr17	73480000	73485000	5001	*	chr17	73495000	73500000	5001	*	enh118380	genic	98.0964	CASKIN2	698.375	TRUE	1127	67.062	6578.54	0.0513556	enh118380-CASKIN2
chr17	73500000	73505000	5001	*	chr17	73495000	73500000	5001	*	enh118381	genic	67.3592	CASKIN2	698.375	TRUE	1127	219.416	14779.7	0.115378	enh118381-CASKIN2
chr17	73510000	73515000	5001	*	chr17	73495000	73500000	5001	*	enh118382	promoter	113.703	CASKIN2	698.375	TRUE	1127	52.5882	5979.45	0.0466787	enh118382-CASKIN2
chr17	73510000	73515000	5001	*	chr17	73495000	73500000	5001	*	enh118383	genic	68.3249	CASKIN2	698.375	TRUE	1127	52.5882	3593.09	0.0280495	enh118383-CASKIN2
chr17	73520000	73525000	5001	*	chr17	73495000	73500000	5001	*	enh118384	promoter	101.801	CASKIN2	698.375	TRUE	1127	28.45	2896.23	0.0226095	enh118384-CASKIN2
chr17	73420000	73425000	5001	*	chr17	73510000	73515000	5001	*	enh118372	intergenic	74.3029	TSEN54	683.25	TRUE	1128	55.2063	4101.99	0.0211433	enh118372-TSEN54
chr17	73425000	73430000	5001	*	chr17	73510000	73515000	5001	*	enh118373	intergenic	98.149	TSEN54	683.25	TRUE	1128	42.6498	4186.03	0.0215765	enh118373-TSEN54
chr17	73500000	73505000	5001	*	chr17	73510000	73515000	5001	*	enh118381	genic	67.3592	TSEN54	683.25	TRUE	1128	92.9005	6257.71	0.0322548	enh118381-TSEN54
chr17	73510000	73515000	5001	*	chr17	73510000	73515000	5001	*	enh118382	promoter	113.703	TSEN54	683.25	TRUE	1128	374.793	42615.2	0.219656	enh118382-TSEN54
chr17	73510000	73515000	5001	*	chr17	73510000	73515000	5001	*	enh118383	genic	68.3249	TSEN54	683.25	TRUE	1128	374.793	25607.7	0.131993	enh118383-TSEN54
chr17	73520000	73525000	5001	*	chr17	73510000	73515000	5001	*	enh118384	promoter	101.801	TSEN54	683.25	TRUE	1128	70.9126	7218.96	0.0372095	enh118384-TSEN54
chr17	73565000	73570000	5001	*	chr17	73510000	73515000	5001	*	enh118387	genic	124.959	TSEN54	683.25	TRUE	1128	33.0197	4126.1	0.0212676	enh118387-TSEN54
chr17	73580000	73585000	5001	*	chr17	73510000	73515000	5001	*	enh118389	promoter	132.811	TSEN54	683.25	TRUE	1128	43.0554	5718.25	0.0294742	enh118389-TSEN54
chr17	73510000	73515000	5001	*	chr17	73520000	73525000	5001	*	enh118382	promoter	113.703	LLGL2	2172.75	TRUE	1129	70.9126	8062.98	0.0533332	enh118382-LLGL2
chr17	73510000	73515000	5001	*	chr17	73520000	73525000	5001	*	enh118383	genic	68.3249	LLGL2	2172.75	TRUE	1129	70.9126	4845.09	0.0320482	enh118383-LLGL2
chr17	73520000	73525000	5001	*	chr17	73520000	73525000	5001	*	enh118384	promoter	101.801	LLGL2	2172.75	TRUE	1129	367.458	37407.5	0.247435	enh118384-LLGL2
chr17	73540000	73545000	5001	*	chr17	73520000	73525000	5001	*	enh118385	genic	66.2146	LLGL2	2172.75	TRUE	1129	66.0608	4374.19	0.0289334	enh118385-LLGL2
chr17	73565000	73570000	5001	*	chr17	73520000	73525000	5001	*	enh118387	genic	124.959	LLGL2	2172.75	TRUE	1129	53.5741	6694.56	0.0442816	enh118387-LLGL2
chr17	73580000	73585000	5001	*	chr17	73520000	73525000	5001	*	enh118389	promoter	132.811	LLGL2	2172.75	TRUE	1129	43.9283	5834.18	0.0385906	enh118389-LLGL2
chr17	73510000	73515000	5001	*	chr17	73580000	73585000	5001	*	enh118382	promoter	113.703	MYO15B	2836.25	TRUE	1130	43.0554	4895.54	0.0263402	enh118382-MYO15B
chr17	73520000	73525000	5001	*	chr17	73580000	73585000	5001	*	enh118384	promoter	101.801	MYO15B	2836.25	TRUE	1130	43.9283	4471.94	0.024061	enh118384-MYO15B
chr17	73565000	73570000	5001	*	chr17	73580000	73585000	5001	*	enh118387	genic	124.959	MYO15B	2836.25	TRUE	1130	82.0616	10254.3	0.0551728	enh118387-MYO15B
chr17	73570000	73575000	5001	*	chr17	73580000	73585000	5001	*	enh118388	intergenic	58.1524	MYO15B	2836.25	TRUE	1130	132.848	7725.39	0.0415661	enh118388-MYO15B
chr17	73580000	73585000	5001	*	chr17	73580000	73585000	5001	*	enh118389	promoter	132.811	MYO15B	2836.25	TRUE	1130	491.822	65319.5	0.351448	enh118389-MYO15B
chr17	7305000	7310000	5001	*	chr17	7360000	7365000	5001	*	enh114294	promoter	97.0935	ZBTB4	1956.5	TRUE	1131	29.2366	2838.68	0.0261325	enh114294-ZBTB4
chr17	7335000	7340000	5001	*	chr17	7360000	7365000	5001	*	enh114295	promoter	92.0124	ZBTB4	1956.5	TRUE	1131	45.5688	4192.9	0.0385991	enh114295-ZBTB4
chr17	7340000	7345000	5001	*	chr17	7360000	7365000	5001	*	enh114296	genic	69.8659	ZBTB4	1956.5	TRUE	1131	63.2798	4421.1	0.0406999	enh114296-ZBTB4
chr17	7345000	7350000	5001	*	chr17	7360000	7365000	5001	*	enh114297	promoter	71.8671	ZBTB4	1956.5	TRUE	1131	75.6144	5434.18	0.0500262	enh114297-ZBTB4
chr17	7355000	7360000	5001	*	chr17	7360000	7365000	5001	*	enh114298	genic	92.8121	ZBTB4	1956.5	TRUE	1131	185.902	17253.9	0.158837	enh114298-ZBTB4
chr17	7370000	7375000	5001	*	chr17	7360000	7365000	5001	*	enh114299	genic	66.8647	ZBTB4	1956.5	TRUE	1131	147.344	9852.12	0.0906971	enh114299-ZBTB4
chr17	7375000	7380000	5001	*	chr17	7360000	7365000	5001	*	enh114300	genic	69.9496	ZBTB4	1956.5	TRUE	1131	111.951	7830.91	0.0720901	enh114300-ZBTB4
chr17	7380000	7385000	5001	*	chr17	7360000	7365000	5001	*	enh114301	genic	95.8398	ZBTB4	1956.5	TRUE	1131	60.1233	5762.2	0.0530459	enh114301-ZBTB4
chr17	7385000	7390000	5001	*	chr17	7360000	7365000	5001	*	enh114302	promoter	109.678	ZBTB4	1956.5	TRUE	1131	49.0149	5375.84	0.0494891	enh114302-ZBTB4
chr17	73605000	73610000	5001	*	chr17	73625000	73630000	5001	*	enh118391	genic	61.9521	SMIM5	206.5	TRUE	1132	58.5007	3624.24	0.0212609	enh118391-SMIM5
chr17	73615000	73620000	5001	*	chr17	73625000	73630000	5001	*	enh118392	genic	66.9864	SMIM5	206.5	TRUE	1132	93.5259	6264.96	0.0367521	enh118392-SMIM5
chr17	73620000	73625000	5001	*	chr17	73625000	73630000	5001	*	enh118393	genic	66.5066	SMIM5	206.5	TRUE	1132	223.926	14892.5	0.0873641	enh118393-SMIM5
chr17	73625000	73630000	5001	*	chr17	73625000	73630000	5001	*	enh118394	promoter	84.1219	SMIM5	206.5	TRUE	1132	588.886	49538.2	0.290606	enh118394-SMIM5
chr17	73635000	73640000	5001	*	chr17	73625000	73630000	5001	*	enh118395	intergenic	72.309	SMIM5	206.5	TRUE	1132	76.1882	5509.09	0.032318	enh118395-SMIM5
chr17	73640000	73645000	5001	*	chr17	73625000	73630000	5001	*	enh118396	promoter	70.9303	SMIM5	206.5	TRUE	1132	63.259	4486.98	0.026322	enh118396-SMIM5
chr17	73645000	73650000	5001	*	chr17	73625000	73630000	5001	*	enh118397	genic	62.3301	SMIM5	206.5	TRUE	1132	56.1486	3499.74	0.0205305	enh118397-SMIM5
chr17	73660000	73665000	5001	*	chr17	73625000	73630000	5001	*	enh118398	promoter	97.0455	SMIM5	206.5	TRUE	1132	47.8381	4642.47	0.0272341	enh118398-SMIM5
chr17	73740000	73745000	5001	*	chr17	73625000	73630000	5001	*	enh118406	genic	69.9843	SMIM5	206.5	TRUE	1132	48.8535	3418.98	0.0200568	enh118406-SMIM5
chr17	73745000	73750000	5001	*	chr17	73625000	73630000	5001	*	enh118407	genic	75.2365	SMIM5	206.5	TRUE	1132	57.4945	4325.68	0.0253757	enh118407-SMIM5
chr17	73615000	73620000	5001	*	chr17	73640000	73645000	5001	*	enh118392	genic	66.9864	SMIM6	66.875	TRUE	1133	55.864	3742.13	0.0234739	enh118392-SMIM6
chr17	73620000	73625000	5001	*	chr17	73640000	73645000	5001	*	enh118393	genic	66.5066	SMIM6	66.875	TRUE	1133	48.6618	3236.33	0.0203011	enh118393-SMIM6
chr17	73625000	73630000	5001	*	chr17	73640000	73645000	5001	*	enh118394	promoter	84.1219	SMIM6	66.875	TRUE	1133	63.259	5321.46	0.0333808	enh118394-SMIM6
chr17	73635000	73640000	5001	*	chr17	73640000	73645000	5001	*	enh118395	intergenic	72.309	SMIM6	66.875	TRUE	1133	232.684	16825.2	0.105542	enh118395-SMIM6
chr17	73640000	73645000	5001	*	chr17	73640000	73645000	5001	*	enh118396	promoter	70.9303	SMIM6	66.875	TRUE	1133	502.455	35639.3	0.223561	enh118396-SMIM6
chr17	73645000	73650000	5001	*	chr17	73640000	73645000	5001	*	enh118397	genic	62.3301	SMIM6	66.875	TRUE	1133	210.525	13122	0.0823126	enh118397-SMIM6
chr17	73660000	73665000	5001	*	chr17	73640000	73645000	5001	*	enh118398	promoter	97.0455	SMIM6	66.875	TRUE	1133	64.7739	6286.02	0.0394313	enh118398-SMIM6
chr17	73745000	73750000	5001	*	chr17	73640000	73645000	5001	*	enh118407	genic	75.2365	SMIM6	66.875	TRUE	1133	42.9376	3230.48	0.0202644	enh118407-SMIM6
chr17	73615000	73620000	5001	*	chr17	73645000	73650000	5001	*	enh118392	genic	66.9864	RECQL5	764.25	TRUE	1134	46.4184	3109.4	0.0209218	enh118392-RECQL5
chr17	73620000	73625000	5001	*	chr17	73645000	73650000	5001	*	enh118393	genic	66.5066	RECQL5	764.25	TRUE	1134	53.9902	3590.71	0.0241603	enh118393-RECQL5
chr17	73625000	73630000	5001	*	chr17	73645000	73650000	5001	*	enh118394	promoter	84.1219	RECQL5	764.25	TRUE	1134	56.1486	4723.32	0.0317812	enh118394-RECQL5
chr17	73635000	73640000	5001	*	chr17	73645000	73650000	5001	*	enh118395	intergenic	72.309	RECQL5	764.25	TRUE	1134	117.578	8501.97	0.057206	enh118395-RECQL5
chr17	73640000	73645000	5001	*	chr17	73645000	73650000	5001	*	enh118396	promoter	70.9303	RECQL5	764.25	TRUE	1134	210.525	14932.6	0.100475	enh118396-RECQL5
chr17	73645000	73650000	5001	*	chr17	73645000	73650000	5001	*	enh118397	genic	62.3301	RECQL5	764.25	TRUE	1134	425.11	26497.1	0.178287	enh118397-RECQL5
chr17	73660000	73665000	5001	*	chr17	73645000	73650000	5001	*	enh118398	promoter	97.0455	RECQL5	764.25	TRUE	1134	70.0699	6799.97	0.045754	enh118398-RECQL5
chr17	73680000	73685000	5001	*	chr17	73645000	73650000	5001	*	enh118400	genic	95.6231	RECQL5	764.25	TRUE	1134	35.0057	3347.35	0.0225228	enh118400-RECQL5
chr17	73750000	73755000	5001	*	chr17	73645000	73650000	5001	*	enh118408	genic	87.4386	RECQL5	764.25	TRUE	1134	35.2365	3081.03	0.0207309	enh118408-RECQL5
chr17	73625000	73630000	5001	*	chr17	73660000	73665000	5001	*	enh118394	promoter	84.1219	SAP30BP	1969.88	TRUE	1135	47.8381	4024.23	0.0259905	enh118394-SAP30BP
chr17	73635000	73640000	5001	*	chr17	73660000	73665000	5001	*	enh118395	intergenic	72.309	SAP30BP	1969.88	TRUE	1135	49.3668	3569.67	0.0230547	enh118395-SAP30BP
chr17	73640000	73645000	5001	*	chr17	73660000	73665000	5001	*	enh118396	promoter	70.9303	SAP30BP	1969.88	TRUE	1135	64.7739	4594.43	0.0296732	enh118396-SAP30BP
chr17	73645000	73650000	5001	*	chr17	73660000	73665000	5001	*	enh118397	genic	62.3301	SAP30BP	1969.88	TRUE	1135	70.0699	4367.46	0.0282073	enh118397-SAP30BP
chr17	73660000	73665000	5001	*	chr17	73660000	73665000	5001	*	enh118398	promoter	97.0455	SAP30BP	1969.88	TRUE	1135	409.074	39698.8	0.256395	enh118398-SAP30BP
chr17	73670000	73675000	5001	*	chr17	73660000	73665000	5001	*	enh118399	genic	65.4859	SAP30BP	1969.88	TRUE	1135	80.7118	5285.49	0.0341364	enh118399-SAP30BP
chr17	73680000	73685000	5001	*	chr17	73660000	73665000	5001	*	enh118400	genic	95.6231	SAP30BP	1969.88	TRUE	1135	44.4283	4248.37	0.0274381	enh118400-SAP30BP
chr17	73740000	73745000	5001	*	chr17	73660000	73665000	5001	*	enh118406	genic	69.9843	SAP30BP	1969.88	TRUE	1135	59.4608	4161.32	0.0268759	enh118406-SAP30BP
chr17	73745000	73750000	5001	*	chr17	73660000	73665000	5001	*	enh118407	genic	75.2365	SAP30BP	1969.88	TRUE	1135	46.7317	3515.93	0.0227077	enh118407-SAP30BP
chr17	73680000	73685000	5001	*	chr17	73715000	73720000	5001	*	enh118400	genic	95.6231	ITGB4	913	TRUE	1136	54.0802	5171.32	0.0270143	enh118400-ITGB4
chr17	73690000	73695000	5001	*	chr17	73715000	73720000	5001	*	enh118402	genic	75.2246	ITGB4	913	TRUE	1136	67.2919	5062.01	0.0264433	enh118402-ITGB4
chr17	73715000	73720000	5001	*	chr17	73715000	73720000	5001	*	enh118403	promoter	69.6068	ITGB4	913	TRUE	1136	727.47	50636.9	0.264521	enh118403-ITGB4
chr17	73715000	73720000	5001	*	chr17	73715000	73720000	5001	*	enh118404	genic	66.8473	ITGB4	913	TRUE	1136	727.47	48629.4	0.254034	enh118404-ITGB4
chr17	73730000	73735000	5001	*	chr17	73715000	73720000	5001	*	enh118405	genic	87.2048	ITGB4	913	TRUE	1136	76.0368	6630.78	0.0346384	enh118405-ITGB4
chr17	73745000	73750000	5001	*	chr17	73715000	73720000	5001	*	enh118407	genic	75.2365	ITGB4	913	TRUE	1136	55.0773	4143.82	0.0216468	enh118407-ITGB4
chr17	73745000	73750000	5001	*	chr17	73750000	73755000	5001	*	enh118407	genic	75.2365	GALK1	813.375	TRUE	1137	131.062	9860.67	0.0462692	enh118407-GALK1
chr17	73750000	73755000	5001	*	chr17	73750000	73755000	5001	*	enh118408	genic	87.4386	GALK1	813.375	TRUE	1137	578.604	50592.3	0.237394	enh118408-GALK1
chr17	73750000	73755000	5001	*	chr17	73750000	73755000	5001	*	enh118409	genic	72.1762	GALK1	813.375	TRUE	1137	578.604	41761.4	0.195957	enh118409-GALK1
chr17	73760000	73765000	5001	*	chr17	73750000	73755000	5001	*	enh118410	promoter	103.684	GALK1	813.375	TRUE	1137	89.0022	9228.12	0.0433011	enh118410-GALK1
chr17	73770000	73775000	5001	*	chr17	73750000	73755000	5001	*	enh118411	genic	75.5535	GALK1	813.375	TRUE	1137	59.7576	4514.9	0.0211852	enh118411-GALK1
chr17	73750000	73755000	5001	*	chr17	73770000	73775000	5001	*	enh118408	genic	87.4386	H3F3B	2635	TRUE	1138	59.7576	5225.12	0.0269774	enh118408-H3F3B
chr17	73750000	73755000	5001	*	chr17	73770000	73775000	5001	*	enh118409	genic	72.1762	H3F3B	2635	TRUE	1138	59.7576	4313.08	0.0222685	enh118409-H3F3B
chr17	73760000	73765000	5001	*	chr17	73770000	73775000	5001	*	enh118410	promoter	103.684	H3F3B	2635	TRUE	1138	125.716	13034.7	0.0672984	enh118410-H3F3B
chr17	73770000	73775000	5001	*	chr17	73770000	73775000	5001	*	enh118411	genic	75.5535	H3F3B	2635	TRUE	1138	491.974	37170.4	0.191911	enh118411-H3F3B
chr17	73775000	73780000	5001	*	chr17	73770000	73775000	5001	*	enh118412	promoter	127.845	H3F3B	2635	TRUE	1138	188.494	24097.9	0.124418	enh118412-H3F3B
chr17	73775000	73780000	5001	*	chr17	73770000	73775000	5001	*	enh118413	intergenic	106.432	H3F3B	2635	TRUE	1138	188.494	20061.8	0.10358	enh118413-H3F3B
chr17	73780000	73785000	5001	*	chr17	73770000	73775000	5001	*	enh118414	promoter	130.517	H3F3B	2635	TRUE	1138	74.2831	9695.19	0.0500564	enh118414-H3F3B
chr17	73760000	73765000	5001	*	chr17	73780000	73785000	5001	*	enh118410	promoter	103.684	UNK	3769.88	TRUE	1139	45.3155	4698.5	0.0259498	enh118410-UNK
chr17	73770000	73775000	5001	*	chr17	73780000	73785000	5001	*	enh118411	genic	75.5535	UNK	3769.88	TRUE	1139	74.2831	5612.35	0.0309969	enh118411-UNK
chr17	73775000	73780000	5001	*	chr17	73780000	73785000	5001	*	enh118412	promoter	127.845	UNK	3769.88	TRUE	1139	122.856	15706.5	0.0867469	enh118412-UNK
chr17	73775000	73780000	5001	*	chr17	73780000	73785000	5001	*	enh118413	intergenic	106.432	UNK	3769.88	TRUE	1139	122.856	13075.9	0.0722179	enh118413-UNK
chr17	73780000	73785000	5001	*	chr17	73780000	73785000	5001	*	enh118414	promoter	130.517	UNK	3769.88	TRUE	1139	438.878	57281	0.316362	enh118414-UNK
chr17	73805000	73810000	5001	*	chr17	73780000	73785000	5001	*	enh118415	genic	59.5987	UNK	3769.88	TRUE	1139	60.8408	3626.03	0.0200265	enh118415-UNK
chr17	73760000	73765000	5001	*	chr17	73820000	73825000	5001	*	enh118410	promoter	103.684	UNC13D	1334.12	TRUE	1140	37.4203	3879.89	0.0200439	enh118410-UNC13D
chr17	73775000	73780000	5001	*	chr17	73820000	73825000	5001	*	enh118412	promoter	127.845	UNC13D	1334.12	TRUE	1140	52.3252	6689.51	0.0345586	enh118412-UNC13D
chr17	73775000	73780000	5001	*	chr17	73820000	73825000	5001	*	enh118413	intergenic	106.432	UNC13D	1334.12	TRUE	1140	52.3252	5569.1	0.0287705	enh118413-UNC13D
chr17	73780000	73785000	5001	*	chr17	73820000	73825000	5001	*	enh118414	promoter	130.517	UNC13D	1334.12	TRUE	1140	49.8265	6503.19	0.0335961	enh118414-UNC13D
chr17	73805000	73810000	5001	*	chr17	73820000	73825000	5001	*	enh118415	genic	59.5987	UNC13D	1334.12	TRUE	1140	100.121	5967.1	0.0308265	enh118415-UNC13D
chr17	73820000	73825000	5001	*	chr17	73820000	73825000	5001	*	enh118416	genic	66.6398	UNC13D	1334.12	TRUE	1140	580.943	38713.9	0.199999	enh118416-UNC13D
chr17	73820000	73825000	5001	*	chr17	73820000	73825000	5001	*	enh118417	genic	70.2448	UNC13D	1334.12	TRUE	1140	580.943	40808.2	0.210819	enh118417-UNC13D
chr17	73825000	73830000	5001	*	chr17	73820000	73825000	5001	*	enh118418	genic	90.5853	UNC13D	1334.12	TRUE	1140	176.94	16028.1	0.0828027	enh118418-UNC13D
chr17	73840000	73845000	5001	*	chr17	73820000	73825000	5001	*	enh118419	promoter	112.227	UNC13D	1334.12	TRUE	1140	67.2946	7552.3	0.0390158	enh118419-UNC13D
chr17	73850000	73855000	5001	*	chr17	73820000	73825000	5001	*	enh118420	promoter	119.949	UNC13D	1334.12	TRUE	1140	33.7381	4046.84	0.0209063	enh118420-UNC13D
chr17	73775000	73780000	5001	*	chr17	73840000	73845000	5001	*	enh118412	promoter	127.845	WBP2	1455.38	TRUE	1141	35.419	4528.14	0.0235224	enh118412-WBP2
chr17	73820000	73825000	5001	*	chr17	73840000	73845000	5001	*	enh118416	genic	66.6398	WBP2	1455.38	TRUE	1141	67.2946	4484.5	0.0232957	enh118416-WBP2
chr17	73820000	73825000	5001	*	chr17	73840000	73845000	5001	*	enh118417	genic	70.2448	WBP2	1455.38	TRUE	1141	67.2946	4727.1	0.0245559	enh118417-WBP2
chr17	73825000	73830000	5001	*	chr17	73840000	73845000	5001	*	enh118418	genic	90.5853	WBP2	1455.38	TRUE	1141	94.3727	8548.78	0.0444085	enh118418-WBP2
chr17	73840000	73845000	5001	*	chr17	73840000	73845000	5001	*	enh118419	promoter	112.227	WBP2	1455.38	TRUE	1141	633.297	71073.2	0.369205	enh118419-WBP2
chr17	73850000	73855000	5001	*	chr17	73840000	73845000	5001	*	enh118420	promoter	119.949	WBP2	1455.38	TRUE	1141	96.487	11573.5	0.0601209	enh118420-WBP2
chr17	73850000	73855000	5001	*	chr17	73840000	73845000	5001	*	enh118421	intergenic	83.285	WBP2	1455.38	TRUE	1141	96.487	8035.92	0.0417443	enh118421-WBP2
chr17	7345000	7350000	5001	*	chr17	7380000	7385000	5001	*	enh114297	promoter	71.8671	SLC35G6	38.25	TRUE	1142	61.3058	4405.87	0.0278931	enh114297-SLC35G6
chr17	7355000	7360000	5001	*	chr17	7380000	7385000	5001	*	enh114298	genic	92.8121	SLC35G6	38.25	TRUE	1142	65.605	6088.94	0.0385485	enh114298-SLC35G6
chr17	7370000	7375000	5001	*	chr17	7380000	7385000	5001	*	enh114299	genic	66.8647	SLC35G6	38.25	TRUE	1142	119.825	8012.08	0.0507236	enh114299-SLC35G6
chr17	7375000	7380000	5001	*	chr17	7380000	7385000	5001	*	enh114300	genic	69.9496	SLC35G6	38.25	TRUE	1142	189.512	13256.3	0.0839242	enh114300-SLC35G6
chr17	7380000	7385000	5001	*	chr17	7380000	7385000	5001	*	enh114301	genic	95.8398	SLC35G6	38.25	TRUE	1142	510.093	48887.2	0.3095	enh114301-SLC35G6
chr17	7385000	7390000	5001	*	chr17	7380000	7385000	5001	*	enh114302	promoter	109.678	SLC35G6	38.25	TRUE	1142	197.72	21685.5	0.137289	enh114302-SLC35G6
chr17	73850000	73855000	5001	*	chr17	73870000	73875000	5001	*	enh118420	promoter	119.949	TRIM47	311.5	TRUE	1143	77.2361	9264.35	0.049605	enh118420-TRIM47
chr17	73850000	73855000	5001	*	chr17	73870000	73875000	5001	*	enh118421	intergenic	83.285	TRIM47	311.5	TRUE	1143	77.2361	6432.6	0.0344427	enh118421-TRIM47
chr17	73855000	73860000	5001	*	chr17	73870000	73875000	5001	*	enh118422	intergenic	70.3859	TRIM47	311.5	TRUE	1143	85.9113	6046.94	0.0323777	enh118422-TRIM47
chr17	73860000	73865000	5001	*	chr17	73870000	73875000	5001	*	enh118423	intergenic	64.7702	TRIM47	311.5	TRUE	1143	139.327	9024.25	0.0483194	enh118423-TRIM47
chr17	73865000	73870000	5001	*	chr17	73870000	73875000	5001	*	enh118424	intergenic	62.9004	TRIM47	311.5	TRUE	1143	235.601	14819.4	0.0793488	enh118424-TRIM47
chr17	73870000	73875000	5001	*	chr17	73870000	73875000	5001	*	enh118425	promoter	91.1524	TRIM47	311.5	TRUE	1143	652.822	59506.2	0.31862	enh118425-TRIM47
chr17	73880000	73885000	5001	*	chr17	73870000	73875000	5001	*	enh118426	intergenic	67.864	TRIM47	311.5	TRUE	1143	95.6079	6488.34	0.0347411	enh118426-TRIM47
chr17	73890000	73895000	5001	*	chr17	73870000	73875000	5001	*	enh118427	promoter	106.68	TRIM47	311.5	TRUE	1143	71.8443	7664.38	0.0410381	enh118427-TRIM47
chr17	7335000	7340000	5001	*	chr17	7385000	7390000	5001	*	enh114295	promoter	92.0124	POLR2A	1147	TRUE	1144	37.0932	3413.03	0.0218989	enh114295-POLR2A
chr17	7340000	7345000	5001	*	chr17	7385000	7390000	5001	*	enh114296	genic	69.8659	POLR2A	1147	TRUE	1144	62.3145	4353.66	0.0279342	enh114296-POLR2A
chr17	7345000	7350000	5001	*	chr17	7385000	7390000	5001	*	enh114297	promoter	71.8671	POLR2A	1147	TRUE	1144	50.8817	3656.72	0.0234624	enh114297-POLR2A
chr17	7355000	7360000	5001	*	chr17	7385000	7390000	5001	*	enh114298	genic	92.8121	POLR2A	1147	TRUE	1144	43.5059	4037.87	0.025908	enh114298-POLR2A
chr17	7370000	7375000	5001	*	chr17	7385000	7390000	5001	*	enh114299	genic	66.8647	POLR2A	1147	TRUE	1144	65.3283	4368.16	0.0280272	enh114299-POLR2A
chr17	7375000	7380000	5001	*	chr17	7385000	7390000	5001	*	enh114300	genic	69.9496	POLR2A	1147	TRUE	1144	87.8571	6145.57	0.0394316	enh114300-POLR2A
chr17	7380000	7385000	5001	*	chr17	7385000	7390000	5001	*	enh114301	genic	95.8398	POLR2A	1147	TRUE	1144	197.72	18949.4	0.121584	enh114301-POLR2A
chr17	7385000	7390000	5001	*	chr17	7385000	7390000	5001	*	enh114302	promoter	109.678	POLR2A	1147	TRUE	1144	471.075	51666.5	0.331505	enh114302-POLR2A
chr17	7475000	7480000	5001	*	chr17	7385000	7390000	5001	*	enh114307	promoter	127.321	POLR2A	1147	TRUE	1144	31.1664	3968.13	0.0254606	enh114307-POLR2A
chr17	7480000	7485000	5001	*	chr17	7385000	7390000	5001	*	enh114308	promoter	117.827	POLR2A	1147	TRUE	1144	31.9433	3763.77	0.0241493	enh114308-POLR2A
chr17	73840000	73845000	5001	*	chr17	73885000	73890000	5001	*	enh118419	promoter	112.227	TRIM65	992.125	TRUE	1145	31.3387	3517.06	0.0244874	enh118419-TRIM65
chr17	73850000	73855000	5001	*	chr17	73885000	73890000	5001	*	enh118420	promoter	119.949	TRIM65	992.125	TRUE	1145	50.7095	6082.53	0.0423493	enh118420-TRIM65
chr17	73850000	73855000	5001	*	chr17	73885000	73890000	5001	*	enh118421	intergenic	83.285	TRIM65	992.125	TRUE	1145	50.7095	4223.34	0.0294048	enh118421-TRIM65
chr17	73855000	73860000	5001	*	chr17	73885000	73890000	5001	*	enh118422	intergenic	70.3859	TRIM65	992.125	TRUE	1145	53.6588	3776.82	0.0262959	enh118422-TRIM65
chr17	73860000	73865000	5001	*	chr17	73885000	73890000	5001	*	enh118423	intergenic	64.7702	TRIM65	992.125	TRUE	1145	61.212	3964.72	0.0276041	enh118423-TRIM65
chr17	73865000	73870000	5001	*	chr17	73885000	73890000	5001	*	enh118424	intergenic	62.9004	TRIM65	992.125	TRUE	1145	73.2076	4604.79	0.0320606	enh118424-TRIM65
chr17	73870000	73875000	5001	*	chr17	73885000	73890000	5001	*	enh118425	promoter	91.1524	TRIM65	992.125	TRUE	1145	68.9866	6288.3	0.0437819	enh118425-TRIM65
chr17	73880000	73885000	5001	*	chr17	73885000	73890000	5001	*	enh118426	intergenic	67.864	TRIM65	992.125	TRUE	1145	255.951	17369.9	0.120937	enh118426-TRIM65
chr17	73890000	73895000	5001	*	chr17	73885000	73890000	5001	*	enh118427	promoter	106.68	TRIM65	992.125	TRUE	1145	197.006	21016.6	0.146327	enh118427-TRIM65
chr17	73900000	73905000	5001	*	chr17	73885000	73890000	5001	*	enh118428	promoter	116.271	TRIM65	992.125	TRUE	1145	44.1394	5132.12	0.0357321	enh118428-TRIM65
chr17	73840000	73845000	5001	*	chr17	73890000	73895000	5001	*	enh118419	promoter	112.227	MRPL38	1538.38	TRUE	1146	33.8921	3803.63	0.0228165	enh118419-MRPL38
chr17	73860000	73865000	5001	*	chr17	73890000	73895000	5001	*	enh118423	intergenic	64.7702	MRPL38	1538.38	TRUE	1146	51.4885	3334.92	0.0200049	enh118423-MRPL38
chr17	73865000	73870000	5001	*	chr17	73890000	73895000	5001	*	enh118424	intergenic	62.9004	MRPL38	1538.38	TRUE	1146	56.3852	3546.65	0.021275	enh118424-MRPL38
chr17	73870000	73875000	5001	*	chr17	73890000	73895000	5001	*	enh118425	promoter	91.1524	MRPL38	1538.38	TRUE	1146	71.8443	6548.78	0.0392836	enh118425-MRPL38
chr17	73880000	73885000	5001	*	chr17	73890000	73895000	5001	*	enh118426	intergenic	67.864	MRPL38	1538.38	TRUE	1146	127.161	8629.68	0.0517661	enh118426-MRPL38
chr17	73890000	73895000	5001	*	chr17	73890000	73895000	5001	*	enh118427	promoter	106.68	MRPL38	1538.38	TRUE	1146	415.479	44323.5	0.265879	enh118427-MRPL38
chr17	73900000	73905000	5001	*	chr17	73890000	73895000	5001	*	enh118428	promoter	116.271	MRPL38	1538.38	TRUE	1146	75.7712	8809.96	0.0528475	enh118428-MRPL38
chr17	73890000	73895000	5001	*	chr17	73905000	73910000	5001	*	enh118427	promoter	106.68	FBF1	250.875	TRUE	1147	48.4927	5173.22	0.0404345	enh118427-FBF1
chr17	73900000	73905000	5001	*	chr17	73905000	73910000	5001	*	enh118428	promoter	116.271	FBF1	250.875	TRUE	1147	179.994	20928	0.163576	enh118428-FBF1
chr17	73915000	73920000	5001	*	chr17	73905000	73910000	5001	*	enh118429	genic	62.1486	FBF1	250.875	TRUE	1147	120.184	7469.27	0.0583808	enh118429-FBF1
chr17	73920000	73925000	5001	*	chr17	73905000	73910000	5001	*	enh118430	genic	63.505	FBF1	250.875	TRUE	1147	97.3807	6184.16	0.0483362	enh118430-FBF1
chr17	73935000	73940000	5001	*	chr17	73905000	73910000	5001	*	enh118431	genic	100.157	FBF1	250.875	TRUE	1147	63.2832	6338.22	0.0495403	enh118431-FBF1
chr17	73975000	73980000	5001	*	chr17	73905000	73910000	5001	*	enh118434	promoter	129.412	FBF1	250.875	TRUE	1147	27.0493	3500.49	0.0273603	enh118434-FBF1
chr17	73985000	73990000	5001	*	chr17	73905000	73910000	5001	*	enh118435	genic	68.6714	FBF1	250.875	TRUE	1147	39.1056	2685.44	0.0209897	enh118435-FBF1
chr17	73990000	73995000	5001	*	chr17	73905000	73910000	5001	*	enh118436	genic	113.503	FBF1	250.875	TRUE	1147	33.626	3816.66	0.0298315	enh118436-FBF1
chr17	74000000	74005000	5001	*	chr17	73905000	73910000	5001	*	enh118437	genic	69.5113	FBF1	250.875	TRUE	1147	52.1339	3623.9	0.0283249	enh118437-FBF1
chr17	73890000	73895000	5001	*	chr17	73935000	73940000	5001	*	enh118427	promoter	106.68	ACOX1	3179.5	TRUE	1148	28.1769	3005.92	0.0230135	enh118427-ACOX1
chr17	73900000	73905000	5001	*	chr17	73935000	73940000	5001	*	enh118428	promoter	116.271	ACOX1	3179.5	TRUE	1148	45.2574	5262.11	0.040287	enh118428-ACOX1
chr17	73915000	73920000	5001	*	chr17	73935000	73940000	5001	*	enh118429	genic	62.1486	ACOX1	3179.5	TRUE	1148	71.4206	4438.69	0.0339829	enh118429-ACOX1
chr17	73920000	73925000	5001	*	chr17	73935000	73940000	5001	*	enh118430	genic	63.505	ACOX1	3179.5	TRUE	1148	80.3356	5101.71	0.039059	enh118430-ACOX1
chr17	73935000	73940000	5001	*	chr17	73935000	73940000	5001	*	enh118431	genic	100.157	ACOX1	3179.5	TRUE	1148	374.299	37488.5	0.287014	enh118431-ACOX1
chr17	73955000	73960000	5001	*	chr17	73935000	73940000	5001	*	enh118432	genic	57.2425	ACOX1	3179.5	TRUE	1148	53.5407	3064.8	0.0234643	enh118432-ACOX1
chr17	73965000	73970000	5001	*	chr17	73935000	73940000	5001	*	enh118433	genic	67.2021	ACOX1	3179.5	TRUE	1148	48.0542	3229.35	0.0247241	enh118433-ACOX1
chr17	73975000	73980000	5001	*	chr17	73935000	73940000	5001	*	enh118434	promoter	129.412	ACOX1	3179.5	TRUE	1148	37.3694	4836.03	0.0370249	enh118434-ACOX1
chr17	73990000	73995000	5001	*	chr17	73935000	73940000	5001	*	enh118436	genic	113.503	ACOX1	3179.5	TRUE	1148	33.6273	3816.81	0.0292217	enh118436-ACOX1
chr17	73900000	73905000	5001	*	chr17	73975000	73980000	5001	*	enh118428	promoter	116.271	TEN1	4027.75	TRUE	1149	34.0831	3962.86	0.0234987	enh118428-TEN1
chr17	73935000	73940000	5001	*	chr17	73975000	73980000	5001	*	enh118431	genic	100.157	TEN1	4027.75	TRUE	1149	37.3694	3742.78	0.0221937	enh118431-TEN1
chr17	73965000	73970000	5001	*	chr17	73975000	73980000	5001	*	enh118433	genic	67.2021	TEN1	4027.75	TRUE	1149	89.6288	6023.24	0.0357162	enh118433-TEN1
chr17	73975000	73980000	5001	*	chr17	73975000	73980000	5001	*	enh118434	promoter	129.412	TEN1	4027.75	TRUE	1149	480.073	62127.1	0.368397	enh118434-TEN1
chr17	73985000	73990000	5001	*	chr17	73975000	73980000	5001	*	enh118435	genic	68.6714	TEN1	4027.75	TRUE	1149	139.609	9587.15	0.0568492	enh118435-TEN1
chr17	73990000	73995000	5001	*	chr17	73975000	73980000	5001	*	enh118436	genic	113.503	TEN1	4027.75	TRUE	1149	92.3026	10476.6	0.0621237	enh118436-TEN1
chr17	74000000	74005000	5001	*	chr17	73975000	73980000	5001	*	enh118437	genic	69.5113	TEN1	4027.75	TRUE	1149	51.7409	3596.58	0.0213267	enh118437-TEN1
chr17	73900000	73905000	5001	*	chr17	73975000	73980000	5001	*	enh118428	promoter	116.271	TEN1-CDK3	4199.12	TRUE	1150	34.0831	3962.86	0.0234987	enh118428-TEN1-CDK3
chr17	73935000	73940000	5001	*	chr17	73975000	73980000	5001	*	enh118431	genic	100.157	TEN1-CDK3	4199.12	TRUE	1150	37.3694	3742.78	0.0221937	enh118431-TEN1-CDK3
chr17	73965000	73970000	5001	*	chr17	73975000	73980000	5001	*	enh118433	genic	67.2021	TEN1-CDK3	4199.12	TRUE	1150	89.6288	6023.24	0.0357162	enh118433-TEN1-CDK3
chr17	73975000	73980000	5001	*	chr17	73975000	73980000	5001	*	enh118434	promoter	129.412	TEN1-CDK3	4199.12	TRUE	1150	480.073	62127.1	0.368397	enh118434-TEN1-CDK3
chr17	73985000	73990000	5001	*	chr17	73975000	73980000	5001	*	enh118435	genic	68.6714	TEN1-CDK3	4199.12	TRUE	1150	139.609	9587.15	0.0568492	enh118435-TEN1-CDK3
chr17	73990000	73995000	5001	*	chr17	73975000	73980000	5001	*	enh118436	genic	113.503	TEN1-CDK3	4199.12	TRUE	1150	92.3026	10476.6	0.0621237	enh118436-TEN1-CDK3
chr17	74000000	74005000	5001	*	chr17	73975000	73980000	5001	*	enh118437	genic	69.5113	TEN1-CDK3	4199.12	TRUE	1150	51.7409	3596.58	0.0213267	enh118437-TEN1-CDK3
chr17	73890000	73895000	5001	*	chr17	73995000	74000000	5001	*	enh118427	promoter	106.68	CDK3	231.25	TRUE	1151	26.4536	2822.08	0.0224539	enh118427-CDK3
chr17	73900000	73905000	5001	*	chr17	73995000	74000000	5001	*	enh118428	promoter	116.271	CDK3	231.25	TRUE	1151	41.0886	4777.4	0.0380114	enh118428-CDK3
chr17	73935000	73940000	5001	*	chr17	73995000	74000000	5001	*	enh118431	genic	100.157	CDK3	231.25	TRUE	1151	26.0447	2608.55	0.0207549	enh118431-CDK3
chr17	73965000	73970000	5001	*	chr17	73995000	74000000	5001	*	enh118433	genic	67.2021	CDK3	231.25	TRUE	1151	41.6448	2798.62	0.0222672	enh118433-CDK3
chr17	73975000	73980000	5001	*	chr17	73995000	74000000	5001	*	enh118434	promoter	129.412	CDK3	231.25	TRUE	1151	51.951	6723.06	0.0534921	enh118434-CDK3
chr17	73985000	73990000	5001	*	chr17	73995000	74000000	5001	*	enh118435	genic	68.6714	CDK3	231.25	TRUE	1151	92.2391	6334.19	0.050398	enh118435-CDK3
chr17	73990000	73995000	5001	*	chr17	73995000	74000000	5001	*	enh118436	genic	113.503	CDK3	231.25	TRUE	1151	135.203	15346	0.122101	enh118436-CDK3
chr17	74000000	74005000	5001	*	chr17	73995000	74000000	5001	*	enh118437	genic	69.5113	CDK3	231.25	TRUE	1151	186.822	12986.3	0.103325	enh118437-CDK3
chr17	74010000	74015000	5001	*	chr17	73995000	74000000	5001	*	enh118438	genic	73.1374	CDK3	231.25	TRUE	1151	53.3546	3902.22	0.031048	enh118438-CDK3
chr17	73890000	73895000	5001	*	chr17	74000000	74005000	5001	*	enh118427	promoter	106.68	EVPL	207.75	TRUE	1152	29.2279	3118.04	0.0224248	enh118427-EVPL
chr17	73900000	73905000	5001	*	chr17	74000000	74005000	5001	*	enh118428	promoter	116.271	EVPL	207.75	TRUE	1152	58.2406	6771.67	0.0487016	enh118428-EVPL
chr17	73935000	73940000	5001	*	chr17	74000000	74005000	5001	*	enh118431	genic	100.157	EVPL	207.75	TRUE	1152	33.3619	3341.41	0.0240313	enh118431-EVPL
chr17	73975000	73980000	5001	*	chr17	74000000	74005000	5001	*	enh118434	promoter	129.412	EVPL	207.75	TRUE	1152	51.7409	6695.88	0.0481565	enh118434-EVPL
chr17	73985000	73990000	5001	*	chr17	74000000	74005000	5001	*	enh118435	genic	68.6714	EVPL	207.75	TRUE	1152	54.4232	3737.32	0.0268787	enh118435-EVPL
chr17	73990000	73995000	5001	*	chr17	74000000	74005000	5001	*	enh118436	genic	113.503	EVPL	207.75	TRUE	1152	77.4813	8794.38	0.0632489	enh118436-EVPL
chr17	74000000	74005000	5001	*	chr17	74000000	74005000	5001	*	enh118437	genic	69.5113	EVPL	207.75	TRUE	1152	331.949	23074.2	0.165949	enh118437-EVPL
chr17	74010000	74015000	5001	*	chr17	74000000	74005000	5001	*	enh118438	genic	73.1374	EVPL	207.75	TRUE	1152	73.9463	5408.24	0.0388959	enh118438-EVPL
chr17	74010000	74015000	5001	*	chr17	74030000	74035000	5001	*	enh118438	genic	73.1374	SRP68	1371	TRUE	1153	61.4755	4496.16	0.032901	enh118438-SRP68
chr17	74025000	74030000	5001	*	chr17	74030000	74035000	5001	*	enh118439	intergenic	66.7533	SRP68	1371	TRUE	1153	211.817	14139.5	0.103467	enh118439-SRP68
chr17	74030000	74035000	5001	*	chr17	74030000	74035000	5001	*	enh118440	intergenic	55.878	SRP68	1371	TRUE	1153	451.641	25236.8	0.184672	enh118440-SRP68
chr17	74040000	74045000	5001	*	chr17	74030000	74035000	5001	*	enh118441	genic	72.3544	SRP68	1371	TRUE	1153	111.805	8089.6	0.0591963	enh118441-SRP68
chr17	74045000	74050000	5001	*	chr17	74030000	74035000	5001	*	enh118442	genic	65.5007	SRP68	1371	TRUE	1153	70.8321	4639.55	0.0339503	enh118442-SRP68
chr17	74050000	74055000	5001	*	chr17	74030000	74035000	5001	*	enh118443	genic	80.3527	SRP68	1371	TRUE	1153	50.9932	4097.44	0.0299834	enh118443-SRP68
chr17	74065000	74070000	5001	*	chr17	74030000	74035000	5001	*	enh118444	promoter	103.11	SRP68	1371	TRUE	1153	41.8771	4317.97	0.0315971	enh118444-SRP68
chr17	74050000	74055000	5001	*	chr17	74070000	74075000	5001	*	enh118443	genic	80.3527	GALR2	110.25	TRUE	1154	49.0532	3941.55	0.0228243	enh118443-GALR2
chr17	74065000	74070000	5001	*	chr17	74070000	74075000	5001	*	enh118444	promoter	103.11	GALR2	110.25	TRUE	1154	163.73	16882.2	0.0977596	enh118444-GALR2
chr17	74070000	74075000	5001	*	chr17	74070000	74075000	5001	*	enh118445	promoter	71.3141	GALR2	110.25	TRUE	1154	531.454	37900.2	0.219468	enh118445-GALR2
chr17	74070000	74075000	5001	*	chr17	74070000	74075000	5001	*	enh118446	promoter	63.43	GALR2	110.25	TRUE	1154	531.454	33710.2	0.195205	enh118446-GALR2
chr17	74090000	74095000	5001	*	chr17	74070000	74075000	5001	*	enh118447	genic	59.2753	GALR2	110.25	TRUE	1154	58.6302	3475.32	0.0201245	enh118447-GALR2
chr17	74095000	74100000	5001	*	chr17	74070000	74075000	5001	*	enh118448	promoter	104.182	GALR2	110.25	TRUE	1154	52.9476	5516.21	0.0319427	enh118448-GALR2
chr17	74050000	74055000	5001	*	chr17	74075000	74080000	5001	*	enh118443	genic	80.3527	ZACN	68	TRUE	1155	42.0462	3378.52	0.0282803	enh118443-ZACN
chr17	74065000	74070000	5001	*	chr17	74075000	74080000	5001	*	enh118444	promoter	103.11	ZACN	68	TRUE	1155	89.6276	9241.53	0.0773572	enh118444-ZACN
chr17	74070000	74075000	5001	*	chr17	74075000	74080000	5001	*	enh118445	promoter	71.3141	ZACN	68	TRUE	1155	238.678	17021.1	0.142477	enh118445-ZACN
chr17	74070000	74075000	5001	*	chr17	74075000	74080000	5001	*	enh118446	promoter	63.43	ZACN	68	TRUE	1155	238.678	15139.4	0.126726	enh118446-ZACN
chr17	74090000	74095000	5001	*	chr17	74075000	74080000	5001	*	enh118447	genic	59.2753	ZACN	68	TRUE	1155	70.4029	4173.16	0.0349318	enh118447-ZACN
chr17	74095000	74100000	5001	*	chr17	74075000	74080000	5001	*	enh118448	promoter	104.182	ZACN	68	TRUE	1155	65.4258	6816.22	0.0570559	enh118448-ZACN
chr17	74050000	74055000	5001	*	chr17	74075000	74080000	5001	*	enh118443	genic	80.3527	EXOC7	1348.5	TRUE	1156	42.0462	3378.52	0.0282803	enh118443-EXOC7
chr17	74065000	74070000	5001	*	chr17	74075000	74080000	5001	*	enh118444	promoter	103.11	EXOC7	1348.5	TRUE	1156	89.6276	9241.53	0.0773572	enh118444-EXOC7
chr17	74070000	74075000	5001	*	chr17	74075000	74080000	5001	*	enh118445	promoter	71.3141	EXOC7	1348.5	TRUE	1156	238.678	17021.1	0.142477	enh118445-EXOC7
chr17	74070000	74075000	5001	*	chr17	74075000	74080000	5001	*	enh118446	promoter	63.43	EXOC7	1348.5	TRUE	1156	238.678	15139.4	0.126726	enh118446-EXOC7
chr17	74090000	74095000	5001	*	chr17	74075000	74080000	5001	*	enh118447	genic	59.2753	EXOC7	1348.5	TRUE	1156	70.4029	4173.16	0.0349318	enh118447-EXOC7
chr17	74095000	74100000	5001	*	chr17	74075000	74080000	5001	*	enh118448	promoter	104.182	EXOC7	1348.5	TRUE	1156	65.4258	6816.22	0.0570559	enh118448-EXOC7
chr17	74095000	74100000	5001	*	chr17	74130000	74135000	5001	*	enh118448	promoter	104.182	FOXJ1	149.625	TRUE	1157	24.6343	2566.46	0.0234476	enh118448-FOXJ1
chr17	74115000	74120000	5001	*	chr17	74130000	74135000	5001	*	enh118449	intergenic	79.6226	FOXJ1	149.625	TRUE	1157	57.5623	4583.26	0.0418734	enh118449-FOXJ1
chr17	74135000	74140000	5001	*	chr17	74130000	74135000	5001	*	enh118450	promoter	78.0161	FOXJ1	149.625	TRUE	1157	148.543	11588.8	0.105877	enh118450-FOXJ1
chr17	74135000	74140000	5001	*	chr17	74130000	74135000	5001	*	enh118451	genic	66.362	FOXJ1	149.625	TRUE	1157	148.543	9857.63	0.0900609	enh118451-FOXJ1
chr17	74140000	74145000	5001	*	chr17	74130000	74135000	5001	*	enh118452	genic	67.371	FOXJ1	149.625	TRUE	1157	83.9748	5657.47	0.0516876	enh118452-FOXJ1
chr17	74175000	74180000	5001	*	chr17	74130000	74135000	5001	*	enh118454	genic	71.9301	FOXJ1	149.625	TRUE	1157	31.1524	2240.79	0.0204723	enh118454-FOXJ1
chr17	74255000	74260000	5001	*	chr17	74130000	74135000	5001	*	enh118459	intergenic	87.8606	FOXJ1	149.625	TRUE	1157	26.0639	2289.99	0.0209217	enh118459-FOXJ1
chr17	74260000	74265000	5001	*	chr17	74130000	74135000	5001	*	enh118460	promoter	124.937	FOXJ1	149.625	TRUE	1157	24.6756	3082.88	0.0281657	enh118460-FOXJ1
chr17	74260000	74265000	5001	*	chr17	74130000	74135000	5001	*	enh118461	genic	100.889	FOXJ1	149.625	TRUE	1157	24.6756	2489.5	0.0227445	enh118461-FOXJ1
chr17	74265000	74270000	5001	*	chr17	74130000	74135000	5001	*	enh118462	intergenic	76.3346	FOXJ1	149.625	TRUE	1157	28.8085	2199.08	0.0200912	enh118462-FOXJ1
chr17	74275000	74280000	5001	*	chr17	74130000	74135000	5001	*	enh118463	genic	75.2896	FOXJ1	149.625	TRUE	1157	42.6854	3213.77	0.0293615	enh118463-FOXJ1
chr17	74115000	74120000	5001	*	chr17	74135000	74140000	5001	*	enh118449	intergenic	79.6226	RNF157-AS1	246.625	TRUE	1158	50.2323	3999.63	0.0258514	enh118449-RNF157-AS1
chr17	74135000	74140000	5001	*	chr17	74135000	74140000	5001	*	enh118450	promoter	78.0161	RNF157-AS1	246.625	TRUE	1158	407.223	31769.9	0.205343	enh118450-RNF157-AS1
chr17	74135000	74140000	5001	*	chr17	74135000	74140000	5001	*	enh118451	genic	66.362	RNF157-AS1	246.625	TRUE	1158	407.223	27024.1	0.174669	enh118451-RNF157-AS1
chr17	74140000	74145000	5001	*	chr17	74135000	74140000	5001	*	enh118452	genic	67.371	RNF157-AS1	246.625	TRUE	1158	180.705	12174.3	0.078688	enh118452-RNF157-AS1
chr17	74175000	74180000	5001	*	chr17	74135000	74140000	5001	*	enh118454	genic	71.9301	RNF157-AS1	246.625	TRUE	1158	43.8931	3157.24	0.0204066	enh118454-RNF157-AS1
chr17	74115000	74120000	5001	*	chr17	74135000	74140000	5001	*	enh118449	intergenic	79.6226	RNF157	746.875	TRUE	1159	50.2323	3999.63	0.0258514	enh118449-RNF157
chr17	74135000	74140000	5001	*	chr17	74135000	74140000	5001	*	enh118450	promoter	78.0161	RNF157	746.875	TRUE	1159	407.223	31769.9	0.205343	enh118450-RNF157
chr17	74135000	74140000	5001	*	chr17	74135000	74140000	5001	*	enh118451	genic	66.362	RNF157	746.875	TRUE	1159	407.223	27024.1	0.174669	enh118451-RNF157
chr17	74140000	74145000	5001	*	chr17	74135000	74140000	5001	*	enh118452	genic	67.371	RNF157	746.875	TRUE	1159	180.705	12174.3	0.078688	enh118452-RNF157
chr17	74175000	74180000	5001	*	chr17	74135000	74140000	5001	*	enh118454	genic	71.9301	RNF157	746.875	TRUE	1159	43.8931	3157.24	0.0204066	enh118454-RNF157
chr17	74240000	74245000	5001	*	chr17	74260000	74265000	5001	*	enh118457	intergenic	79.7676	UBALD2	3466.62	TRUE	1160	67.2481	5364.22	0.0258929	enh118457-UBALD2
chr17	74245000	74250000	5001	*	chr17	74260000	74265000	5001	*	enh118458	intergenic	99.5385	UBALD2	3466.62	TRUE	1160	73.3884	7304.97	0.0352608	enh118458-UBALD2
chr17	74255000	74260000	5001	*	chr17	74260000	74265000	5001	*	enh118459	intergenic	87.8606	UBALD2	3466.62	TRUE	1160	161.176	14161	0.0683546	enh118459-UBALD2
chr17	74260000	74265000	5001	*	chr17	74260000	74265000	5001	*	enh118460	promoter	124.937	UBALD2	3466.62	TRUE	1160	377.394	47150.3	0.227593	enh118460-UBALD2
chr17	74260000	74265000	5001	*	chr17	74260000	74265000	5001	*	enh118461	genic	100.889	UBALD2	3466.62	TRUE	1160	377.394	38075	0.183786	enh118461-UBALD2
chr17	74265000	74270000	5001	*	chr17	74260000	74265000	5001	*	enh118462	intergenic	76.3346	UBALD2	3466.62	TRUE	1160	220.749	16850.8	0.0813379	enh118462-UBALD2
chr17	74115000	74120000	5001	*	chr17	74270000	74275000	5001	*	enh118449	intergenic	79.6226	QRICH2	390.5	TRUE	1161	51.97	4137.99	0.0332528	enh118449-QRICH2
chr17	74175000	74180000	5001	*	chr17	74270000	74275000	5001	*	enh118453	genic	64.8897	QRICH2	390.5	TRUE	1161	45.0166	2921.12	0.023474	enh118453-QRICH2
chr17	74175000	74180000	5001	*	chr17	74270000	74275000	5001	*	enh118454	genic	71.9301	QRICH2	390.5	TRUE	1161	45.0166	3238.05	0.0260209	enh118454-QRICH2
chr17	74240000	74245000	5001	*	chr17	74270000	74275000	5001	*	enh118457	intergenic	79.7676	QRICH2	390.5	TRUE	1161	50.7276	4046.42	0.0325169	enh118457-QRICH2
chr17	74245000	74250000	5001	*	chr17	74270000	74275000	5001	*	enh118458	intergenic	99.5385	QRICH2	390.5	TRUE	1161	49.0815	4885.5	0.0392598	enh118458-QRICH2
chr17	74255000	74260000	5001	*	chr17	74270000	74275000	5001	*	enh118459	intergenic	87.8606	QRICH2	390.5	TRUE	1161	59.4688	5224.96	0.0419877	enh118459-QRICH2
chr17	74260000	74265000	5001	*	chr17	74270000	74275000	5001	*	enh118460	promoter	124.937	QRICH2	390.5	TRUE	1161	61.2093	7647.29	0.0614534	enh118460-QRICH2
chr17	74260000	74265000	5001	*	chr17	74270000	74275000	5001	*	enh118461	genic	100.889	QRICH2	390.5	TRUE	1161	61.2093	6175.36	0.0496251	enh118461-QRICH2
chr17	74265000	74270000	5001	*	chr17	74270000	74275000	5001	*	enh118462	intergenic	76.3346	QRICH2	390.5	TRUE	1161	133.215	10168.9	0.081717	enh118462-QRICH2
chr17	74275000	74280000	5001	*	chr17	74270000	74275000	5001	*	enh118463	genic	75.2896	QRICH2	390.5	TRUE	1161	102.826	7741.73	0.0622124	enh118463-QRICH2
chr17	74295000	74300000	5001	*	chr17	74305000	74310000	5001	*	enh118464	genic	67.4479	PRPSAP1	1896.5	TRUE	1162	69.6027	4694.56	0.0453183	enh118464-PRPSAP1
chr17	74295000	74300000	5001	*	chr17	74305000	74310000	5001	*	enh118465	genic	67.27	PRPSAP1	1896.5	TRUE	1162	69.6027	4682.18	0.0451988	enh118465-PRPSAP1
chr17	74320000	74325000	5001	*	chr17	74305000	74310000	5001	*	enh118466	genic	89.4928	PRPSAP1	1896.5	TRUE	1162	68.378	6119.34	0.0590723	enh118466-PRPSAP1
chr17	74340000	74345000	5001	*	chr17	74305000	74310000	5001	*	enh118467	genic	68.1048	PRPSAP1	1896.5	TRUE	1162	45.186	3077.38	0.0297071	enh118467-PRPSAP1
chr17	74350000	74355000	5001	*	chr17	74305000	74310000	5001	*	enh118468	promoter	111.724	PRPSAP1	1896.5	TRUE	1162	41.3714	4622.2	0.0446198	enh118468-PRPSAP1
chr17	74375000	74380000	5001	*	chr17	74305000	74310000	5001	*	enh118470	intergenic	90.0549	PRPSAP1	1896.5	TRUE	1162	31.9218	2874.72	0.0277507	enh118470-PRPSAP1
chr17	74380000	74385000	5001	*	chr17	74305000	74310000	5001	*	enh118471	promoter	136.424	PRPSAP1	1896.5	TRUE	1162	43.2938	5906.33	0.057016	enh118471-PRPSAP1
chr17	74390000	74395000	5001	*	chr17	74305000	74310000	5001	*	enh118472	genic	78.7829	PRPSAP1	1896.5	TRUE	1162	35.2575	2777.69	0.026814	enh118472-PRPSAP1
chr17	74400000	74405000	5001	*	chr17	74305000	74310000	5001	*	enh118473	genic	87.8598	PRPSAP1	1896.5	TRUE	1162	29.4337	2586.04	0.024964	enh118473-PRPSAP1
chr17	74350000	74355000	5001	*	chr17	74380000	74385000	5001	*	enh118468	promoter	111.724	SPHK1	1528	TRUE	1163	41.1038	4592.3	0.0246411	enh118468-SPHK1
chr17	74375000	74380000	5001	*	chr17	74380000	74385000	5001	*	enh118470	intergenic	90.0549	SPHK1	1528	TRUE	1163	157.493	14183	0.0761021	enh118470-SPHK1
chr17	74380000	74385000	5001	*	chr17	74380000	74385000	5001	*	enh118471	promoter	136.424	SPHK1	1528	TRUE	1163	511.864	69830.7	0.374694	enh118471-SPHK1
chr17	74390000	74395000	5001	*	chr17	74380000	74385000	5001	*	enh118472	genic	78.7829	SPHK1	1528	TRUE	1163	100.744	7936.87	0.0425872	enh118472-SPHK1
chr17	74400000	74405000	5001	*	chr17	74380000	74385000	5001	*	enh118473	genic	87.8598	SPHK1	1528	TRUE	1163	49.8636	4381.01	0.0235074	enh118473-SPHK1
chr17	74295000	74300000	5001	*	chr17	74385000	74390000	5001	*	enh118464	genic	67.4479	UBE2O	1657.25	TRUE	1164	45.6789	3080.95	0.0220278	enh118464-UBE2O
chr17	74295000	74300000	5001	*	chr17	74385000	74390000	5001	*	enh118465	genic	67.27	UBE2O	1657.25	TRUE	1164	45.6789	3072.82	0.0219697	enh118465-UBE2O
chr17	74350000	74355000	5001	*	chr17	74385000	74390000	5001	*	enh118468	promoter	111.724	UBE2O	1657.25	TRUE	1164	34.9739	3907.44	0.0279369	enh118468-UBE2O
chr17	74365000	74370000	5001	*	chr17	74385000	74390000	5001	*	enh118469	intergenic	64.8605	UBE2O	1657.25	TRUE	1164	48.6985	3158.61	0.0225831	enh118469-UBE2O
chr17	74375000	74380000	5001	*	chr17	74385000	74390000	5001	*	enh118470	intergenic	90.0549	UBE2O	1657.25	TRUE	1164	58.6465	5281.4	0.0377603	enh118470-UBE2O
chr17	74380000	74385000	5001	*	chr17	74385000	74390000	5001	*	enh118471	promoter	136.424	UBE2O	1657.25	TRUE	1164	171.719	23426.7	0.167493	enh118471-UBE2O
chr17	74390000	74395000	5001	*	chr17	74385000	74390000	5001	*	enh118472	genic	78.7829	UBE2O	1657.25	TRUE	1164	208.376	16416.5	0.117372	enh118472-UBE2O
chr17	74400000	74405000	5001	*	chr17	74385000	74390000	5001	*	enh118473	genic	87.8598	UBE2O	1657.25	TRUE	1164	76.0434	6681.16	0.0477682	enh118473-UBE2O
chr17	74495000	74500000	5001	*	chr17	74385000	74390000	5001	*	enh118488	promoter	121.16	UBE2O	1657.25	TRUE	1164	26.795	3246.47	0.0232112	enh118488-UBE2O
chr17	74445000	74450000	5001	*	chr17	74460000	74465000	5001	*	enh118477	promoter	102.636	AANAT	182.875	TRUE	1165	48.3028	4957.62	0.0229597	enh118477-AANAT
chr17	74450000	74455000	5001	*	chr17	74460000	74465000	5001	*	enh118478	intergenic	65.8128	AANAT	182.875	TRUE	1165	109.493	7206.03	0.0333725	enh118478-AANAT
chr17	74455000	74460000	5001	*	chr17	74460000	74465000	5001	*	enh118479	intergenic	69.119	AANAT	182.875	TRUE	1165	209.679	14492.8	0.067119	enh118479-AANAT
chr17	74460000	74465000	5001	*	chr17	74460000	74465000	5001	*	enh118480	intergenic	78.3528	AANAT	182.875	TRUE	1165	535.128	41928.7	0.19418	enh118480-AANAT
chr17	74465000	74470000	5001	*	chr17	74460000	74465000	5001	*	enh118481	genic	72.2718	AANAT	182.875	TRUE	1165	260.763	18845.8	0.0872785	enh118481-AANAT
chr17	74475000	74480000	5001	*	chr17	74460000	74465000	5001	*	enh118482	genic	97.3375	AANAT	182.875	TRUE	1165	95.4762	9293.42	0.0430395	enh118482-AANAT
chr17	74475000	74480000	5001	*	chr17	74460000	74465000	5001	*	enh118483	genic	113.464	AANAT	182.875	TRUE	1165	95.4762	10833.1	0.0501699	enh118483-AANAT
chr17	74480000	74485000	5001	*	chr17	74460000	74465000	5001	*	enh118484	genic	86.3618	AANAT	182.875	TRUE	1165	61.0921	5276.03	0.0244342	enh118484-AANAT
chr17	74485000	74490000	5001	*	chr17	74460000	74465000	5001	*	enh118485	genic	133.99	AANAT	182.875	TRUE	1165	47.238	6329.43	0.0293128	enh118485-AANAT
chr17	74490000	74495000	5001	*	chr17	74460000	74465000	5001	*	enh118486	genic	93.4525	AANAT	182.875	TRUE	1165	53.0954	4961.9	0.0229795	enh118486-AANAT
chr17	74495000	74500000	5001	*	chr17	74460000	74465000	5001	*	enh118487	genic	93.1166	AANAT	182.875	TRUE	1165	76.9653	7166.75	0.0331905	enh118487-AANAT
chr17	74495000	74500000	5001	*	chr17	74460000	74465000	5001	*	enh118488	promoter	121.16	AANAT	182.875	TRUE	1165	76.9653	9325.08	0.0431862	enh118488-AANAT
chr17	74500000	74505000	5001	*	chr17	74460000	74465000	5001	*	enh118489	intergenic	72.3527	AANAT	182.875	TRUE	1165	91.9204	6650.68	0.0308005	enh118489-AANAT
chr17	74510000	74515000	5001	*	chr17	74460000	74465000	5001	*	enh118491	intergenic	125.471	AANAT	182.875	TRUE	1165	39.0053	4894.03	0.0226651	enh118491-AANAT
chr17	74445000	74450000	5001	*	chr17	74465000	74470000	5001	*	enh118477	promoter	102.636	RHBDF2	11025.6	TRUE	1166	47.0111	4825.05	0.0228284	enh118477-RHBDF2
chr17	74455000	74460000	5001	*	chr17	74465000	74470000	5001	*	enh118479	intergenic	69.119	RHBDF2	11025.6	TRUE	1166	94.0588	6501.25	0.0307589	enh118479-RHBDF2
chr17	74460000	74465000	5001	*	chr17	74465000	74470000	5001	*	enh118480	intergenic	78.3528	RHBDF2	11025.6	TRUE	1166	260.763	20431.5	0.0966662	enh118480-RHBDF2
chr17	74465000	74470000	5001	*	chr17	74465000	74470000	5001	*	enh118481	genic	72.2718	RHBDF2	11025.6	TRUE	1166	480.901	34755.6	0.164437	enh118481-RHBDF2
chr17	74475000	74480000	5001	*	chr17	74465000	74470000	5001	*	enh118482	genic	97.3375	RHBDF2	11025.6	TRUE	1166	141.665	13789.4	0.0652407	enh118482-RHBDF2
chr17	74475000	74480000	5001	*	chr17	74465000	74470000	5001	*	enh118483	genic	113.464	RHBDF2	11025.6	TRUE	1166	141.665	16073.9	0.0760492	enh118483-RHBDF2
chr17	74480000	74485000	5001	*	chr17	74465000	74470000	5001	*	enh118484	genic	86.3618	RHBDF2	11025.6	TRUE	1166	93.5912	8082.7	0.0382411	enh118484-RHBDF2
chr17	74485000	74490000	5001	*	chr17	74465000	74470000	5001	*	enh118485	genic	133.99	RHBDF2	11025.6	TRUE	1166	79.7667	10688	0.0505672	enh118485-RHBDF2
chr17	74490000	74495000	5001	*	chr17	74465000	74470000	5001	*	enh118486	genic	93.4525	RHBDF2	11025.6	TRUE	1166	68.7051	6420.66	0.0303776	enh118486-RHBDF2
chr17	74495000	74500000	5001	*	chr17	74465000	74470000	5001	*	enh118487	genic	93.1166	RHBDF2	11025.6	TRUE	1166	64.9196	6045.09	0.0286007	enh118487-RHBDF2
chr17	74495000	74500000	5001	*	chr17	74465000	74470000	5001	*	enh118488	promoter	121.16	RHBDF2	11025.6	TRUE	1166	64.9196	7865.62	0.0372141	enh118488-RHBDF2
chr17	74500000	74505000	5001	*	chr17	74465000	74470000	5001	*	enh118489	intergenic	72.3527	RHBDF2	11025.6	TRUE	1166	72.4008	5238.39	0.024784	enh118489-RHBDF2
chr17	74505000	74510000	5001	*	chr17	74465000	74470000	5001	*	enh118490	intergenic	75.4218	RHBDF2	11025.6	TRUE	1166	58.9155	4443.51	0.0210233	enh118490-RHBDF2
chr17	74510000	74515000	5001	*	chr17	74520000	74525000	5001	*	enh118491	intergenic	125.471	CYGB	196.875	TRUE	1167	66.1928	8305.26	0.0498334	enh118491-CYGB
chr17	74515000	74520000	5001	*	chr17	74520000	74525000	5001	*	enh118492	intergenic	71.2579	CYGB	196.875	TRUE	1167	192.639	13727.1	0.0823655	enh118492-CYGB
chr17	74525000	74530000	5001	*	chr17	74520000	74525000	5001	*	enh118493	genic	74.7166	CYGB	196.875	TRUE	1167	187.054	13976	0.0838593	enh118493-CYGB
chr17	74525000	74530000	5001	*	chr17	74520000	74525000	5001	*	enh118494	genic	64.1455	CYGB	196.875	TRUE	1167	187.054	11998.7	0.0719946	enh118494-CYGB
chr17	74530000	74535000	5001	*	chr17	74520000	74525000	5001	*	enh118495	genic	62.5079	CYGB	196.875	TRUE	1167	93.8869	5868.67	0.0352133	enh118495-CYGB
chr17	74540000	74545000	5001	*	chr17	74520000	74525000	5001	*	enh118496	intergenic	71.6011	CYGB	196.875	TRUE	1167	80.6628	5775.55	0.0346546	enh118496-CYGB
chr17	74545000	74550000	5001	*	chr17	74520000	74525000	5001	*	enh118497	intergenic	82.9758	CYGB	196.875	TRUE	1167	62.4224	5179.55	0.0310784	enh118497-CYGB
chr17	74550000	74555000	5001	*	chr17	74520000	74525000	5001	*	enh118498	promoter	113.312	CYGB	196.875	TRUE	1167	52.1648	5910.9	0.0354668	enh118498-CYGB
chr17	7385000	7390000	5001	*	chr17	7450000	7455000	5001	*	enh114302	promoter	109.678	TNFSF12	518.5	TRUE	1168	28.0927	3081.14	0.0255437	enh114302-TNFSF12
chr17	7450000	7455000	5001	*	chr17	7450000	7455000	5001	*	enh114303	promoter	63.7351	TNFSF12	518.5	TRUE	1168	446.155	28435.7	0.235742	enh114303-TNFSF12
chr17	7455000	7460000	5001	*	chr17	7450000	7455000	5001	*	enh114304	genic	90.0326	TNFSF12	518.5	TRUE	1168	216.31	19474.9	0.161454	enh114304-TNFSF12
chr17	7460000	7465000	5001	*	chr17	7450000	7455000	5001	*	enh114305	promoter	100.886	TNFSF12	518.5	TRUE	1168	98.7859	9966.08	0.0826222	enh114305-TNFSF12
chr17	7460000	7465000	5001	*	chr17	7450000	7455000	5001	*	enh114306	promoter	94.903	TNFSF12	518.5	TRUE	1168	98.7859	9375.07	0.0777226	enh114306-TNFSF12
chr17	7475000	7480000	5001	*	chr17	7450000	7455000	5001	*	enh114307	promoter	127.321	TNFSF12	518.5	TRUE	1168	28.076	3574.67	0.0296352	enh114307-TNFSF12
chr17	7480000	7485000	5001	*	chr17	7450000	7455000	5001	*	enh114308	promoter	117.827	TNFSF12	518.5	TRUE	1168	27.1772	3202.2	0.0265474	enh114308-TNFSF12
chr17	7385000	7390000	5001	*	chr17	7450000	7455000	5001	*	enh114302	promoter	109.678	TNFSF12-TNFSF13	1284.12	TRUE	1169	28.0927	3081.14	0.0255437	enh114302-TNFSF12-TNFSF13
chr17	7450000	7455000	5001	*	chr17	7450000	7455000	5001	*	enh114303	promoter	63.7351	TNFSF12-TNFSF13	1284.12	TRUE	1169	446.155	28435.7	0.235742	enh114303-TNFSF12-TNFSF13
chr17	7455000	7460000	5001	*	chr17	7450000	7455000	5001	*	enh114304	genic	90.0326	TNFSF12-TNFSF13	1284.12	TRUE	1169	216.31	19474.9	0.161454	enh114304-TNFSF12-TNFSF13
chr17	7460000	7465000	5001	*	chr17	7450000	7455000	5001	*	enh114305	promoter	100.886	TNFSF12-TNFSF13	1284.12	TRUE	1169	98.7859	9966.08	0.0826222	enh114305-TNFSF12-TNFSF13
chr17	7460000	7465000	5001	*	chr17	7450000	7455000	5001	*	enh114306	promoter	94.903	TNFSF12-TNFSF13	1284.12	TRUE	1169	98.7859	9375.07	0.0777226	enh114306-TNFSF12-TNFSF13
chr17	7475000	7480000	5001	*	chr17	7450000	7455000	5001	*	enh114307	promoter	127.321	TNFSF12-TNFSF13	1284.12	TRUE	1169	28.076	3574.67	0.0296352	enh114307-TNFSF12-TNFSF13
chr17	7480000	7485000	5001	*	chr17	7450000	7455000	5001	*	enh114308	promoter	117.827	TNFSF12-TNFSF13	1284.12	TRUE	1169	27.1772	3202.2	0.0265474	enh114308-TNFSF12-TNFSF13
chr17	74510000	74515000	5001	*	chr17	74535000	74540000	5001	*	enh118491	intergenic	125.471	PRCD	37.5	TRUE	1170	44.5866	5594.31	0.0373468	enh118491-PRCD
chr17	74515000	74520000	5001	*	chr17	74535000	74540000	5001	*	enh118492	intergenic	71.2579	PRCD	37.5	TRUE	1170	62.9417	4485.09	0.0299418	enh118492-PRCD
chr17	74525000	74530000	5001	*	chr17	74535000	74540000	5001	*	enh118493	genic	74.7166	PRCD	37.5	TRUE	1170	110.849	8282.26	0.0552911	enh118493-PRCD
chr17	74525000	74530000	5001	*	chr17	74535000	74540000	5001	*	enh118494	genic	64.1455	PRCD	37.5	TRUE	1170	110.849	7110.46	0.0474683	enh118494-PRCD
chr17	74530000	74535000	5001	*	chr17	74535000	74540000	5001	*	enh118495	genic	62.5079	PRCD	37.5	TRUE	1170	140.808	8801.59	0.0587581	enh118495-PRCD
chr17	74540000	74545000	5001	*	chr17	74535000	74540000	5001	*	enh118496	intergenic	71.6011	PRCD	37.5	TRUE	1170	237.929	17036	0.11373	enh118496-PRCD
chr17	74545000	74550000	5001	*	chr17	74535000	74540000	5001	*	enh118497	intergenic	82.9758	PRCD	37.5	TRUE	1170	75.7105	6282.14	0.0419386	enh118497-PRCD
chr17	74550000	74555000	5001	*	chr17	74535000	74540000	5001	*	enh118498	promoter	113.312	PRCD	37.5	TRUE	1170	61.2797	6943.74	0.0463553	enh118498-PRCD
chr17	74510000	74515000	5001	*	chr17	74550000	74555000	5001	*	enh118491	intergenic	125.471	SNHG16	1296.88	TRUE	1171	34.8924	4377.98	0.02242	enh118491-SNHG16
chr17	74525000	74530000	5001	*	chr17	74550000	74555000	5001	*	enh118493	genic	74.7166	SNHG16	1296.88	TRUE	1171	58.1295	4343.24	0.0222421	enh118493-SNHG16
chr17	74540000	74545000	5001	*	chr17	74550000	74555000	5001	*	enh118496	intergenic	71.6011	SNHG16	1296.88	TRUE	1171	67.0221	4798.86	0.0245754	enh118496-SNHG16
chr17	74545000	74550000	5001	*	chr17	74550000	74555000	5001	*	enh118497	intergenic	82.9758	SNHG16	1296.88	TRUE	1171	171.433	14224.8	0.0728464	enh118497-SNHG16
chr17	74550000	74555000	5001	*	chr17	74550000	74555000	5001	*	enh118498	promoter	113.312	SNHG16	1296.88	TRUE	1171	414.221	46936.3	0.240365	enh118498-SNHG16
chr17	74555000	74560000	5001	*	chr17	74550000	74555000	5001	*	enh118499	genic	68.2589	SNHG16	1296.88	TRUE	1171	152.251	10392.5	0.053221	enh118499-SNHG16
chr17	74560000	74565000	5001	*	chr17	74550000	74555000	5001	*	enh118500	genic	72.7057	SNHG16	1296.88	TRUE	1171	68.7402	4997.81	0.0255942	enh118500-SNHG16
chr17	74560000	74565000	5001	*	chr17	74550000	74555000	5001	*	enh118501	genic	65.9384	SNHG16	1296.88	TRUE	1171	68.7402	4532.62	0.023212	enh118501-SNHG16
chr17	74545000	74550000	5001	*	chr17	74560000	74565000	5001	*	enh118497	intergenic	82.9758	ST6GALNAC2	587.5	TRUE	1172	47.3096	3925.55	0.020973	enh118497-ST6GALNAC2
chr17	74550000	74555000	5001	*	chr17	74560000	74565000	5001	*	enh118498	promoter	113.312	ST6GALNAC2	587.5	TRUE	1172	68.7402	7789.1	0.0416146	enh118498-ST6GALNAC2
chr17	74555000	74560000	5001	*	chr17	74560000	74565000	5001	*	enh118499	genic	68.2589	ST6GALNAC2	587.5	TRUE	1172	180.023	12288.2	0.0656517	enh118499-ST6GALNAC2
chr17	74560000	74565000	5001	*	chr17	74560000	74565000	5001	*	enh118500	genic	72.7057	ST6GALNAC2	587.5	TRUE	1172	449.416	32675.1	0.174573	enh118500-ST6GALNAC2
chr17	74560000	74565000	5001	*	chr17	74560000	74565000	5001	*	enh118501	genic	65.9384	ST6GALNAC2	587.5	TRUE	1172	449.416	29633.8	0.158324	enh118501-ST6GALNAC2
chr17	74575000	74580000	5001	*	chr17	74560000	74565000	5001	*	enh118502	genic	65.669	ST6GALNAC2	587.5	TRUE	1172	98.306	6455.65	0.0344904	enh118502-ST6GALNAC2
chr17	74580000	74585000	5001	*	chr17	74560000	74565000	5001	*	enh118503	promoter	89.182	ST6GALNAC2	587.5	TRUE	1172	79.7066	7108.4	0.0379779	enh118503-ST6GALNAC2
chr17	74590000	74595000	5001	*	chr17	74560000	74565000	5001	*	enh118504	intergenic	94.5913	ST6GALNAC2	587.5	TRUE	1172	48.6009	4597.23	0.0245615	enh118504-ST6GALNAC2
chr17	74595000	74600000	5001	*	chr17	74560000	74565000	5001	*	enh118505	intergenic	75.3301	ST6GALNAC2	587.5	TRUE	1172	53.5413	4033.27	0.0215485	enh118505-ST6GALNAC2
chr17	7450000	7455000	5001	*	chr17	7460000	7465000	5001	*	enh114303	promoter	63.7351	TNFSF13	1101.62	TRUE	1173	98.7859	6296.12	0.0312853	enh114303-TNFSF13
chr17	7455000	7460000	5001	*	chr17	7460000	7465000	5001	*	enh114304	genic	90.0326	TNFSF13	1101.62	TRUE	1173	227.296	20464	0.101685	enh114304-TNFSF13
chr17	7460000	7465000	5001	*	chr17	7460000	7465000	5001	*	enh114305	promoter	100.886	TNFSF13	1101.62	TRUE	1173	584.99	59017.1	0.293255	enh114305-TNFSF13
chr17	7460000	7465000	5001	*	chr17	7460000	7465000	5001	*	enh114306	promoter	94.903	TNFSF13	1101.62	TRUE	1173	584.99	55517.3	0.275864	enh114306-TNFSF13
chr17	7475000	7480000	5001	*	chr17	7460000	7465000	5001	*	enh114307	promoter	127.321	TNFSF13	1101.62	TRUE	1173	45.2642	5763.08	0.0286366	enh114307-TNFSF13
chr17	7480000	7485000	5001	*	chr17	7460000	7465000	5001	*	enh114308	promoter	117.827	TNFSF13	1101.62	TRUE	1173	47.7984	5631.93	0.0279849	enh114308-TNFSF13
chr17	74510000	74515000	5001	*	chr17	74620000	74625000	5001	*	enh118491	intergenic	125.471	ST6GALNAC1	114.875	TRUE	1174	26.4566	3319.53	0.0230482	enh118491-ST6GALNAC1
chr17	74515000	74520000	5001	*	chr17	74620000	74625000	5001	*	enh118492	intergenic	71.2579	ST6GALNAC1	114.875	TRUE	1174	45.3095	3228.66	0.0224172	enh118492-ST6GALNAC1
chr17	74550000	74555000	5001	*	chr17	74620000	74625000	5001	*	enh118498	promoter	113.312	ST6GALNAC1	114.875	TRUE	1174	51.1541	5796.38	0.0402454	enh118498-ST6GALNAC1
chr17	74555000	74560000	5001	*	chr17	74620000	74625000	5001	*	enh118499	genic	68.2589	ST6GALNAC1	114.875	TRUE	1174	49.3075	3365.68	0.0233686	enh118499-ST6GALNAC1
chr17	74560000	74565000	5001	*	chr17	74620000	74625000	5001	*	enh118500	genic	72.7057	ST6GALNAC1	114.875	TRUE	1174	43.3874	3154.51	0.0219024	enh118500-ST6GALNAC1
chr17	74580000	74585000	5001	*	chr17	74620000	74625000	5001	*	enh118503	promoter	89.182	ST6GALNAC1	114.875	TRUE	1174	44.7077	3987.12	0.0276834	enh118503-ST6GALNAC1
chr17	74590000	74595000	5001	*	chr17	74620000	74625000	5001	*	enh118504	intergenic	94.5913	ST6GALNAC1	114.875	TRUE	1174	49.713	4702.42	0.0326498	enh118504-ST6GALNAC1
chr17	74595000	74600000	5001	*	chr17	74620000	74625000	5001	*	enh118505	intergenic	75.3301	ST6GALNAC1	114.875	TRUE	1174	44.3953	3344.3	0.0232201	enh118505-ST6GALNAC1
chr17	74595000	74600000	5001	*	chr17	74620000	74625000	5001	*	enh118506	intergenic	69.0459	ST6GALNAC1	114.875	TRUE	1174	44.3953	3065.31	0.0212831	enh118506-ST6GALNAC1
chr17	74605000	74610000	5001	*	chr17	74620000	74625000	5001	*	enh118507	intergenic	56.592	ST6GALNAC1	114.875	TRUE	1174	65.3792	3699.94	0.0256894	enh118507-ST6GALNAC1
chr17	74610000	74615000	5001	*	chr17	74620000	74625000	5001	*	enh118508	intergenic	56.4362	ST6GALNAC1	114.875	TRUE	1174	67.2283	3794.11	0.0263432	enh118508-ST6GALNAC1
chr17	74620000	74625000	5001	*	chr17	74620000	74625000	5001	*	enh118509	intergenic	65.2789	ST6GALNAC1	114.875	TRUE	1174	474.849	30997.6	0.215223	enh118509-ST6GALNAC1
chr17	74665000	74670000	5001	*	chr17	74620000	74625000	5001	*	enh118511	promoter	110.482	ST6GALNAC1	114.875	TRUE	1174	28.9792	3201.68	0.0222299	enh118511-ST6GALNAC1
chr17	7230000	7235000	5001	*	chr17	7465000	7470000	5001	*	enh114290	promoter	97.8598	SENP3	766	TRUE	1175	28.1395	2753.73	0.0230483	enh114290-SENP3
chr17	7305000	7310000	5001	*	chr17	7465000	7470000	5001	*	enh114294	promoter	97.0935	SENP3	766	TRUE	1175	26.5875	2581.47	0.0216066	enh114294-SENP3
chr17	7355000	7360000	5001	*	chr17	7465000	7470000	5001	*	enh114298	genic	92.8121	SENP3	766	TRUE	1175	27.7359	2574.23	0.021546	enh114298-SENP3
chr17	7450000	7455000	5001	*	chr17	7465000	7470000	5001	*	enh114303	promoter	63.7351	SENP3	766	TRUE	1175	48.5858	3096.62	0.0259183	enh114303-SENP3
chr17	7455000	7460000	5001	*	chr17	7465000	7470000	5001	*	enh114304	genic	90.0326	SENP3	766	TRUE	1175	60.7558	5470.01	0.0457832	enh114304-SENP3
chr17	7460000	7465000	5001	*	chr17	7465000	7470000	5001	*	enh114305	promoter	100.886	SENP3	766	TRUE	1175	181.119	18272.3	0.152937	enh114305-SENP3
chr17	7460000	7465000	5001	*	chr17	7465000	7470000	5001	*	enh114306	promoter	94.903	SENP3	766	TRUE	1175	181.119	17188.7	0.143868	enh114306-SENP3
chr17	7475000	7480000	5001	*	chr17	7465000	7470000	5001	*	enh114307	promoter	127.321	SENP3	766	TRUE	1175	93.0527	11847.6	0.0991627	enh114307-SENP3
chr17	7480000	7485000	5001	*	chr17	7465000	7470000	5001	*	enh114308	promoter	117.827	SENP3	766	TRUE	1175	76.863	9056.52	0.0758019	enh114308-SENP3
chr17	7485000	7490000	5001	*	chr17	7465000	7470000	5001	*	enh114309	promoter	105.155	SENP3	766	TRUE	1175	31.0055	3260.4	0.0272891	enh114309-SENP3
chr17	7230000	7235000	5001	*	chr17	7465000	7470000	5001	*	enh114290	promoter	97.8598	SENP3-EIF4A1	2648	TRUE	1176	28.1395	2753.73	0.0230483	enh114290-SENP3-EIF4A1
chr17	7305000	7310000	5001	*	chr17	7465000	7470000	5001	*	enh114294	promoter	97.0935	SENP3-EIF4A1	2648	TRUE	1176	26.5875	2581.47	0.0216066	enh114294-SENP3-EIF4A1
chr17	7355000	7360000	5001	*	chr17	7465000	7470000	5001	*	enh114298	genic	92.8121	SENP3-EIF4A1	2648	TRUE	1176	27.7359	2574.23	0.021546	enh114298-SENP3-EIF4A1
chr17	7450000	7455000	5001	*	chr17	7465000	7470000	5001	*	enh114303	promoter	63.7351	SENP3-EIF4A1	2648	TRUE	1176	48.5858	3096.62	0.0259183	enh114303-SENP3-EIF4A1
chr17	7455000	7460000	5001	*	chr17	7465000	7470000	5001	*	enh114304	genic	90.0326	SENP3-EIF4A1	2648	TRUE	1176	60.7558	5470.01	0.0457832	enh114304-SENP3-EIF4A1
chr17	7460000	7465000	5001	*	chr17	7465000	7470000	5001	*	enh114305	promoter	100.886	SENP3-EIF4A1	2648	TRUE	1176	181.119	18272.3	0.152937	enh114305-SENP3-EIF4A1
chr17	7460000	7465000	5001	*	chr17	7465000	7470000	5001	*	enh114306	promoter	94.903	SENP3-EIF4A1	2648	TRUE	1176	181.119	17188.7	0.143868	enh114306-SENP3-EIF4A1
chr17	7475000	7480000	5001	*	chr17	7465000	7470000	5001	*	enh114307	promoter	127.321	SENP3-EIF4A1	2648	TRUE	1176	93.0527	11847.6	0.0991627	enh114307-SENP3-EIF4A1
chr17	7480000	7485000	5001	*	chr17	7465000	7470000	5001	*	enh114308	promoter	117.827	SENP3-EIF4A1	2648	TRUE	1176	76.863	9056.52	0.0758019	enh114308-SENP3-EIF4A1
chr17	7485000	7490000	5001	*	chr17	7465000	7470000	5001	*	enh114309	promoter	105.155	SENP3-EIF4A1	2648	TRUE	1176	31.0055	3260.4	0.0272891	enh114309-SENP3-EIF4A1
chr17	74510000	74515000	5001	*	chr17	74665000	74670000	5001	*	enh118491	intergenic	125.471	LOC105274304	841.5	TRUE	1177	24.332	3052.95	0.0209929	enh118491-LOC105274304
chr17	74550000	74555000	5001	*	chr17	74665000	74670000	5001	*	enh118498	promoter	113.312	LOC105274304	841.5	TRUE	1177	26.3895	2990.25	0.0205618	enh118498-LOC105274304
chr17	74650000	74655000	5001	*	chr17	74665000	74670000	5001	*	enh118510	intergenic	60.0219	LOC105274304	841.5	TRUE	1177	76.9232	4617.08	0.0317483	enh118510-LOC105274304
chr17	74665000	74670000	5001	*	chr17	74665000	74670000	5001	*	enh118511	promoter	110.482	LOC105274304	841.5	TRUE	1177	360.205	39796.2	0.27365	enh118511-LOC105274304
chr17	74675000	74680000	5001	*	chr17	74665000	74670000	5001	*	enh118512	genic	66.0821	LOC105274304	841.5	TRUE	1177	89.6791	5926.18	0.0407501	enh118512-LOC105274304
chr17	74710000	74715000	5001	*	chr17	74665000	74670000	5001	*	enh118515	intergenic	103.755	LOC105274304	841.5	TRUE	1177	29.0746	3016.63	0.0207431	enh118515-LOC105274304
chr17	74510000	74515000	5001	*	chr17	74675000	74680000	5001	*	enh118491	intergenic	125.471	MXRA7	566.625	TRUE	1178	26.8645	3370.71	0.0259131	enh118491-MXRA7
chr17	74550000	74555000	5001	*	chr17	74675000	74680000	5001	*	enh118498	promoter	113.312	MXRA7	566.625	TRUE	1178	26.8397	3041.26	0.0233804	enh118498-MXRA7
chr17	74620000	74625000	5001	*	chr17	74675000	74680000	5001	*	enh118509	intergenic	65.2789	MXRA7	566.625	TRUE	1178	40.2228	2625.7	0.0201857	enh118509-MXRA7
chr17	74650000	74655000	5001	*	chr17	74675000	74680000	5001	*	enh118510	intergenic	60.0219	MXRA7	566.625	TRUE	1178	45.0042	2701.24	0.0207664	enh118510-MXRA7
chr17	74665000	74670000	5001	*	chr17	74675000	74680000	5001	*	enh118511	promoter	110.482	MXRA7	566.625	TRUE	1178	89.6791	9907.93	0.0761696	enh118511-MXRA7
chr17	74675000	74680000	5001	*	chr17	74675000	74680000	5001	*	enh118512	genic	66.0821	MXRA7	566.625	TRUE	1178	359.806	23776.8	0.18279	enh118512-MXRA7
chr17	74705000	74710000	5001	*	chr17	74675000	74680000	5001	*	enh118513	promoter	87.0857	MXRA7	566.625	TRUE	1178	50.6496	4410.86	0.0339095	enh118513-MXRA7
chr17	74710000	74715000	5001	*	chr17	74675000	74680000	5001	*	enh118514	intergenic	78.2068	MXRA7	566.625	TRUE	1178	33.4021	2612.27	0.0200824	enh118514-MXRA7
chr17	74710000	74715000	5001	*	chr17	74675000	74680000	5001	*	enh118515	intergenic	103.755	MXRA7	566.625	TRUE	1178	33.4021	3465.63	0.0266428	enh118515-MXRA7
chr17	74720000	74725000	5001	*	chr17	74675000	74680000	5001	*	enh118516	promoter	139.528	MXRA7	566.625	TRUE	1178	26.8729	3749.52	0.0288253	enh118516-MXRA7
chr17	74705000	74710000	5001	*	chr17	74710000	74715000	5001	*	enh118513	promoter	87.0857	JMJD6	2820.62	TRUE	1179	187.902	16363.6	0.0866373	enh118513-JMJD6
chr17	74710000	74715000	5001	*	chr17	74710000	74715000	5001	*	enh118514	intergenic	78.2068	JMJD6	2820.62	TRUE	1179	370.044	28939.9	0.153223	enh118514-JMJD6
chr17	74710000	74715000	5001	*	chr17	74710000	74715000	5001	*	enh118515	intergenic	103.755	JMJD6	2820.62	TRUE	1179	370.044	38393.8	0.203277	enh118515-JMJD6
chr17	74720000	74725000	5001	*	chr17	74710000	74715000	5001	*	enh118516	promoter	139.528	JMJD6	2820.62	TRUE	1179	100.467	14017.9	0.0742182	enh118516-JMJD6
chr17	74730000	74735000	5001	*	chr17	74710000	74715000	5001	*	enh118517	promoter	138.782	JMJD6	2820.62	TRUE	1179	41.975	5825.39	0.0308426	enh118517-JMJD6
chr17	74705000	74710000	5001	*	chr17	74720000	74725000	5001	*	enh118513	promoter	87.0857	METTL23	2352.5	TRUE	1180	54.29	4727.88	0.026868	enh118513-METTL23
chr17	74710000	74715000	5001	*	chr17	74720000	74725000	5001	*	enh118514	intergenic	78.2068	METTL23	2352.5	TRUE	1180	100.467	7857.21	0.0446516	enh118514-METTL23
chr17	74710000	74715000	5001	*	chr17	74720000	74725000	5001	*	enh118515	intergenic	103.755	METTL23	2352.5	TRUE	1180	100.467	10423.9	0.0592381	enh118515-METTL23
chr17	74720000	74725000	5001	*	chr17	74720000	74725000	5001	*	enh118516	promoter	139.528	METTL23	2352.5	TRUE	1180	427.701	59676.1	0.339133	enh118516-METTL23
chr17	74730000	74735000	5001	*	chr17	74720000	74725000	5001	*	enh118517	promoter	138.782	METTL23	2352.5	TRUE	1180	85.8224	11910.6	0.0676867	enh118517-METTL23
chr17	74765000	74770000	5001	*	chr17	74720000	74725000	5001	*	enh118521	genic	104.002	METTL23	2352.5	TRUE	1180	36.1726	3762.04	0.0213792	enh118521-METTL23
chr17	74705000	74710000	5001	*	chr17	74730000	74735000	5001	*	enh118513	promoter	87.0857	SRSF2	3314.38	TRUE	1181	41.5227	3616.03	0.0206776	enh118513-SRSF2
chr17	74710000	74715000	5001	*	chr17	74730000	74735000	5001	*	enh118515	intergenic	103.755	SRSF2	3314.38	TRUE	1181	41.975	4355.11	0.0249038	enh118515-SRSF2
chr17	74720000	74725000	5001	*	chr17	74730000	74735000	5001	*	enh118516	promoter	139.528	SRSF2	3314.38	TRUE	1181	85.8224	11974.6	0.0684744	enh118516-SRSF2
chr17	74730000	74735000	5001	*	chr17	74730000	74735000	5001	*	enh118517	promoter	138.782	SRSF2	3314.38	TRUE	1181	380.956	52869.9	0.302326	enh118517-SRSF2
chr17	74740000	74745000	5001	*	chr17	74730000	74735000	5001	*	enh118518	genic	57.282	SRSF2	3314.38	TRUE	1181	92.5669	5302.42	0.0303208	enh118518-SRSF2
chr17	74740000	74745000	5001	*	chr17	74730000	74735000	5001	*	enh118519	genic	70.4889	SRSF2	3314.38	TRUE	1181	92.5669	6524.94	0.0373116	enh118519-SRSF2
chr17	74740000	74745000	5001	*	chr17	74730000	74735000	5001	*	enh118520	genic	72.0462	SRSF2	3314.38	TRUE	1181	92.5669	6669.09	0.0381359	enh118520-SRSF2
chr17	74765000	74770000	5001	*	chr17	74730000	74735000	5001	*	enh118521	genic	104.002	SRSF2	3314.38	TRUE	1181	44.7573	4654.87	0.026618	enh118521-SRSF2
chr17	74705000	74710000	5001	*	chr17	74730000	74735000	5001	*	enh118513	promoter	87.0857	MFSD11	3449.5	TRUE	1182	41.5227	3616.03	0.0206776	enh118513-MFSD11
chr17	74710000	74715000	5001	*	chr17	74730000	74735000	5001	*	enh118515	intergenic	103.755	MFSD11	3449.5	TRUE	1182	41.975	4355.11	0.0249038	enh118515-MFSD11
chr17	74720000	74725000	5001	*	chr17	74730000	74735000	5001	*	enh118516	promoter	139.528	MFSD11	3449.5	TRUE	1182	85.8224	11974.6	0.0684744	enh118516-MFSD11
chr17	74730000	74735000	5001	*	chr17	74730000	74735000	5001	*	enh118517	promoter	138.782	MFSD11	3449.5	TRUE	1182	380.956	52869.9	0.302326	enh118517-MFSD11
chr17	74740000	74745000	5001	*	chr17	74730000	74735000	5001	*	enh118518	genic	57.282	MFSD11	3449.5	TRUE	1182	92.5669	5302.42	0.0303208	enh118518-MFSD11
chr17	74740000	74745000	5001	*	chr17	74730000	74735000	5001	*	enh118519	genic	70.4889	MFSD11	3449.5	TRUE	1182	92.5669	6524.94	0.0373116	enh118519-MFSD11
chr17	74740000	74745000	5001	*	chr17	74730000	74735000	5001	*	enh118520	genic	72.0462	MFSD11	3449.5	TRUE	1182	92.5669	6669.09	0.0381359	enh118520-MFSD11
chr17	74765000	74770000	5001	*	chr17	74730000	74735000	5001	*	enh118521	genic	104.002	MFSD11	3449.5	TRUE	1182	44.7573	4654.87	0.026618	enh118521-MFSD11
chr17	7385000	7390000	5001	*	chr17	7475000	7480000	5001	*	enh114302	promoter	109.678	EIF4A1	2331.5	TRUE	1183	31.1664	3418.26	0.0202193	enh114302-EIF4A1
chr17	7455000	7460000	5001	*	chr17	7475000	7480000	5001	*	enh114304	genic	90.0326	EIF4A1	2331.5	TRUE	1183	44.861	4038.96	0.0238908	enh114304-EIF4A1
chr17	7460000	7465000	5001	*	chr17	7475000	7480000	5001	*	enh114305	promoter	100.886	EIF4A1	2331.5	TRUE	1183	45.2642	4566.51	0.0270113	enh114305-EIF4A1
chr17	7460000	7465000	5001	*	chr17	7475000	7480000	5001	*	enh114306	promoter	94.903	EIF4A1	2331.5	TRUE	1183	45.2642	4295.71	0.0254095	enh114306-EIF4A1
chr17	7475000	7480000	5001	*	chr17	7475000	7480000	5001	*	enh114307	promoter	127.321	EIF4A1	2331.5	TRUE	1183	450.422	57348.3	0.33922	enh114307-EIF4A1
chr17	7480000	7485000	5001	*	chr17	7475000	7480000	5001	*	enh114308	promoter	117.827	EIF4A1	2331.5	TRUE	1183	273.13	32182	0.19036	enh114308-EIF4A1
chr17	7485000	7490000	5001	*	chr17	7475000	7480000	5001	*	enh114309	promoter	105.155	EIF4A1	2331.5	TRUE	1183	101.982	10724	0.0634332	enh114309-EIF4A1
chr17	74730000	74735000	5001	*	chr17	74795000	74800000	5001	*	enh118517	promoter	138.782	LINC02080	54.25	TRUE	1184	20.1851	2801.34	0.0256119	enh118517-LINC02080
chr17	74765000	74770000	5001	*	chr17	74795000	74800000	5001	*	enh118521	genic	104.002	LINC02080	54.25	TRUE	1184	23.2979	2423.04	0.0221532	enh118521-LINC02080
chr17	74775000	74780000	5001	*	chr17	74795000	74800000	5001	*	enh118522	intergenic	61.2537	LINC02080	54.25	TRUE	1184	45.918	2812.65	0.0257153	enh118522-LINC02080
chr17	74780000	74785000	5001	*	chr17	74795000	74800000	5001	*	enh118523	intergenic	60.6591	LINC02080	54.25	TRUE	1184	50.475	3061.77	0.0279929	enh118523-LINC02080
chr17	74785000	74790000	5001	*	chr17	74795000	74800000	5001	*	enh118524	intergenic	74.9929	LINC02080	54.25	TRUE	1184	92.975	6972.47	0.0637475	enh118524-LINC02080
chr17	74785000	74790000	5001	*	chr17	74795000	74800000	5001	*	enh118525	intergenic	61.5901	LINC02080	54.25	TRUE	1184	92.975	5726.34	0.0523545	enh118525-LINC02080
chr17	74800000	74805000	5001	*	chr17	74795000	74800000	5001	*	enh118526	genic	61.0198	LINC02080	54.25	TRUE	1184	182.129	11113.5	0.101608	enh118526-LINC02080
chr17	74810000	74815000	5001	*	chr17	74795000	74800000	5001	*	enh118527	intergenic	64.6199	LINC02080	54.25	TRUE	1184	63.9423	4131.94	0.0377773	enh118527-LINC02080
chr17	74815000	74820000	5001	*	chr17	74795000	74800000	5001	*	enh118528	intergenic	66.0174	LINC02080	54.25	TRUE	1184	54.4974	3597.78	0.0328936	enh118528-LINC02080
chr17	74820000	74825000	5001	*	chr17	74795000	74800000	5001	*	enh118529	intergenic	68.5052	LINC02080	54.25	TRUE	1184	43.3431	2969.23	0.0271469	enh118529-LINC02080
chr17	7460000	7465000	5001	*	chr17	7480000	7485000	5001	*	enh114305	promoter	100.886	CD68	2110.62	TRUE	1185	47.7984	4822.17	0.0251946	enh114305-CD68
chr17	7460000	7465000	5001	*	chr17	7480000	7485000	5001	*	enh114306	promoter	94.903	CD68	2110.62	TRUE	1185	47.7984	4536.21	0.0237005	enh114306-CD68
chr17	7475000	7480000	5001	*	chr17	7480000	7485000	5001	*	enh114307	promoter	127.321	CD68	2110.62	TRUE	1185	273.13	34775.2	0.181691	enh114307-CD68
chr17	7480000	7485000	5001	*	chr17	7480000	7485000	5001	*	enh114308	promoter	117.827	CD68	2110.62	TRUE	1185	500.617	58986.1	0.308187	enh114308-CD68
chr17	7485000	7490000	5001	*	chr17	7480000	7485000	5001	*	enh114309	promoter	105.155	CD68	2110.62	TRUE	1185	227.251	23896.7	0.124854	enh114309-CD68
chr17	74820000	74825000	5001	*	chr17	74850000	74855000	5001	*	enh118529	intergenic	68.5052	LINC00868	35.375	TRUE	1186	44.7177	3063.39	0.0256288	enh118529-LINC00868
chr17	74835000	74840000	5001	*	chr17	74850000	74855000	5001	*	enh118530	intergenic	77.9236	LINC00868	35.375	TRUE	1186	57.7244	4498.09	0.0376317	enh118530-LINC00868
chr17	74850000	74855000	5001	*	chr17	74850000	74855000	5001	*	enh118531	intergenic	58.7287	LINC00868	35.375	TRUE	1186	345.601	20296.7	0.169805	enh118531-LINC00868
chr17	74855000	74860000	5001	*	chr17	74850000	74855000	5001	*	enh118532	intergenic	62.8283	LINC00868	35.375	TRUE	1186	186.986	11748	0.0982854	enh118532-LINC00868
chr17	74860000	74865000	5001	*	chr17	74850000	74855000	5001	*	enh118533	promoter	83.0064	LINC00868	35.375	TRUE	1186	93.0689	7725.31	0.064631	enh118533-LINC00868
chr17	7475000	7480000	5001	*	chr17	7485000	7490000	5001	*	enh114307	promoter	127.321	LOC100996842	654.875	TRUE	1187	101.982	12984.5	0.0772907	enh114307-LOC100996842
chr17	7480000	7485000	5001	*	chr17	7485000	7490000	5001	*	enh114308	promoter	117.827	LOC100996842	654.875	TRUE	1187	227.251	26776.3	0.159387	enh114308-LOC100996842
chr17	7485000	7490000	5001	*	chr17	7485000	7490000	5001	*	enh114309	promoter	105.155	LOC100996842	654.875	TRUE	1187	641.16	67421.4	0.401329	enh114309-LOC100996842
chr17	7515000	7520000	5001	*	chr17	7485000	7490000	5001	*	enh114310	promoter	101.043	LOC100996842	654.875	TRUE	1187	56.5346	5712.41	0.0340034	enh114310-LOC100996842
chr17	74835000	74840000	5001	*	chr17	74860000	74865000	5001	*	enh118530	intergenic	77.9236	MGAT5B	572.375	TRUE	1188	42.3572	3300.63	0.0263399	enh118530-MGAT5B
chr17	74850000	74855000	5001	*	chr17	74860000	74865000	5001	*	enh118531	intergenic	58.7287	MGAT5B	572.375	TRUE	1188	93.0689	5465.81	0.0436187	enh118531-MGAT5B
chr17	74855000	74860000	5001	*	chr17	74860000	74865000	5001	*	enh118532	intergenic	62.8283	MGAT5B	572.375	TRUE	1188	157.371	9887.34	0.0789038	enh118532-MGAT5B
chr17	74860000	74865000	5001	*	chr17	74860000	74865000	5001	*	enh118533	promoter	83.0064	MGAT5B	572.375	TRUE	1188	401.669	33341.1	0.266071	enh118533-MGAT5B
chr17	74880000	74885000	5001	*	chr17	74860000	74865000	5001	*	enh118534	genic	60.0461	MGAT5B	572.375	TRUE	1188	44.2232	2655.43	0.0211911	enh118534-MGAT5B
chr17	7475000	7480000	5001	*	chr17	7485000	7490000	5001	*	enh114307	promoter	127.321	MPDU1	1015.75	TRUE	1189	101.982	12984.5	0.0772907	enh114307-MPDU1
chr17	7480000	7485000	5001	*	chr17	7485000	7490000	5001	*	enh114308	promoter	117.827	MPDU1	1015.75	TRUE	1189	227.251	26776.3	0.159387	enh114308-MPDU1
chr17	7485000	7490000	5001	*	chr17	7485000	7490000	5001	*	enh114309	promoter	105.155	MPDU1	1015.75	TRUE	1189	641.16	67421.4	0.401329	enh114309-MPDU1
chr17	7515000	7520000	5001	*	chr17	7485000	7490000	5001	*	enh114310	promoter	101.043	MPDU1	1015.75	TRUE	1189	56.5346	5712.41	0.0340034	enh114310-MPDU1
chr17	7460000	7465000	5001	*	chr17	7490000	7495000	5001	*	enh114305	promoter	100.886	SOX15	36.875	TRUE	1190	21.6611	2185.29	0.0210828	enh114305-SOX15
chr17	7475000	7480000	5001	*	chr17	7490000	7495000	5001	*	enh114307	promoter	127.321	SOX15	36.875	TRUE	1190	68.318	8698.32	0.0839178	enh114307-SOX15
chr17	7480000	7485000	5001	*	chr17	7490000	7495000	5001	*	enh114308	promoter	117.827	SOX15	36.875	TRUE	1190	91.0274	10725.5	0.103475	enh114308-SOX15
chr17	7485000	7490000	5001	*	chr17	7490000	7495000	5001	*	enh114309	promoter	105.155	SOX15	36.875	TRUE	1190	260.202	27361.6	0.263973	enh114309-SOX15
chr17	7515000	7520000	5001	*	chr17	7490000	7495000	5001	*	enh114310	promoter	101.043	SOX15	36.875	TRUE	1190	45.8482	4632.62	0.0446936	enh114310-SOX15
chr17	7525000	7530000	5001	*	chr17	7490000	7495000	5001	*	enh114311	genic	64.319	SOX15	36.875	TRUE	1190	49.9854	3215.01	0.0310171	enh114311-SOX15
chr17	7460000	7465000	5001	*	chr17	7490000	7495000	5001	*	enh114305	promoter	100.886	FXR2	798.875	TRUE	1191	21.6611	2185.29	0.0210828	enh114305-FXR2
chr17	7475000	7480000	5001	*	chr17	7490000	7495000	5001	*	enh114307	promoter	127.321	FXR2	798.875	TRUE	1191	68.318	8698.32	0.0839178	enh114307-FXR2
chr17	7480000	7485000	5001	*	chr17	7490000	7495000	5001	*	enh114308	promoter	117.827	FXR2	798.875	TRUE	1191	91.0274	10725.5	0.103475	enh114308-FXR2
chr17	7485000	7490000	5001	*	chr17	7490000	7495000	5001	*	enh114309	promoter	105.155	FXR2	798.875	TRUE	1191	260.202	27361.6	0.263973	enh114309-FXR2
chr17	7515000	7520000	5001	*	chr17	7490000	7495000	5001	*	enh114310	promoter	101.043	FXR2	798.875	TRUE	1191	45.8482	4632.62	0.0446936	enh114310-FXR2
chr17	7525000	7530000	5001	*	chr17	7490000	7495000	5001	*	enh114311	genic	64.319	FXR2	798.875	TRUE	1191	49.9854	3215.01	0.0310171	enh114311-FXR2
chr17	74860000	74865000	5001	*	chr17	74955000	74960000	5001	*	enh118533	promoter	83.0064	LOC105371899	72.75	TRUE	1192	21.4023	1776.53	0.0249707	enh118533-LOC105371899
chr17	74880000	74885000	5001	*	chr17	74955000	74960000	5001	*	enh118534	genic	60.0461	LOC105371899	72.75	TRUE	1192	25.974	1559.64	0.0219222	enh118534-LOC105371899
chr17	74890000	74895000	5001	*	chr17	74955000	74960000	5001	*	enh118535	genic	62.1847	LOC105371899	72.75	TRUE	1192	29.1747	1814.22	0.0255006	enh118535-LOC105371899
chr17	74905000	74910000	5001	*	chr17	74955000	74960000	5001	*	enh118536	genic	57.6087	LOC105371899	72.75	TRUE	1192	34.6613	1996.79	0.0280667	enh118536-LOC105371899
chr17	74910000	74915000	5001	*	chr17	74955000	74960000	5001	*	enh118537	genic	60.6551	LOC105371899	72.75	TRUE	1192	32.3554	1962.52	0.027585	enh118537-LOC105371899
chr17	74940000	74945000	5001	*	chr17	74955000	74960000	5001	*	enh118538	genic	60.3178	LOC105371899	72.75	TRUE	1192	63.5607	3833.84	0.0538881	enh118538-LOC105371899
chr17	74965000	74970000	5001	*	chr17	74955000	74960000	5001	*	enh118539	promoter	66.9621	LOC105371899	72.75	TRUE	1192	87.4281	5854.37	0.0822885	enh118539-LOC105371899
chr17	74990000	74995000	5001	*	chr17	74955000	74960000	5001	*	enh118540	intergenic	60.2855	LOC105371899	72.75	TRUE	1192	40.2417	2425.99	0.0340995	enh118540-LOC105371899
chr17	74990000	74995000	5001	*	chr17	74955000	74960000	5001	*	enh118541	intergenic	71.4756	LOC105371899	72.75	TRUE	1192	40.2417	2876.3	0.0404291	enh118541-LOC105371899
chr17	75005000	75010000	5001	*	chr17	74955000	74960000	5001	*	enh118542	intergenic	57.2942	LOC105371899	72.75	TRUE	1192	28.9582	1659.14	0.0233207	enh118542-LOC105371899
chr17	75080000	75085000	5001	*	chr17	75080000	75085000	5001	*	enh118546	intergenic	67.75	SNHG20	1276.38	TRUE	1193	341.495	23136.3	0.145728	enh118546-SNHG20
chr17	75080000	75085000	5001	*	chr17	75080000	75085000	5001	*	enh118547	promoter	102.019	SNHG20	1276.38	TRUE	1193	341.495	34839	0.219439	enh118547-SNHG20
chr17	75095000	75100000	5001	*	chr17	75080000	75085000	5001	*	enh118548	intergenic	94.1945	SNHG20	1276.38	TRUE	1193	40.0789	3775.21	0.0237788	enh118548-SNHG20
chr17	75240000	75245000	5001	*	chr17	75080000	75085000	5001	*	enh118564	intergenic	80.3798	SNHG20	1276.38	TRUE	1193	63.6579	5116.81	0.0322291	enh118564-SNHG20
chr17	75095000	75100000	5001	*	chr17	75135000	75140000	5001	*	enh118548	intergenic	94.1945	SEC14L1	2312	TRUE	1194	51.9101	4889.65	0.0301462	enh118548-SEC14L1
chr17	75105000	75110000	5001	*	chr17	75135000	75140000	5001	*	enh118549	intergenic	67.1245	SEC14L1	2312	TRUE	1194	50.62	3397.84	0.0209487	enh118549-SEC14L1
chr17	75105000	75110000	5001	*	chr17	75135000	75140000	5001	*	enh118550	intergenic	74.5145	SEC14L1	2312	TRUE	1194	50.62	3771.92	0.023255	enh118550-SEC14L1
chr17	75120000	75125000	5001	*	chr17	75135000	75140000	5001	*	enh118551	intergenic	64.3887	SEC14L1	2312	TRUE	1194	51.489	3315.31	0.0204399	enh118551-SEC14L1
chr17	75135000	75140000	5001	*	chr17	75135000	75140000	5001	*	enh118552	promoter	123.458	SEC14L1	2312	TRUE	1194	433.178	53479.5	0.329717	enh118552-SEC14L1
chr17	75140000	75145000	5001	*	chr17	75135000	75140000	5001	*	enh118553	genic	85.609	SEC14L1	2312	TRUE	1194	181.836	15566.8	0.0959739	enh118553-SEC14L1
chr17	75150000	75155000	5001	*	chr17	75135000	75140000	5001	*	enh118554	genic	64.5633	SEC14L1	2312	TRUE	1194	63.9049	4125.91	0.0254375	enh118554-SEC14L1
chr17	75250000	75255000	5001	*	chr17	75265000	75270000	5001	*	enh118565	intergenic	60.4525	LOC105371907	392.625	TRUE	1195	59.4622	3594.64	0.0236689	enh118565-LOC105371907
chr17	75260000	75265000	5001	*	chr17	75265000	75270000	5001	*	enh118566	intergenic	81.7933	LOC105371907	392.625	TRUE	1195	165.846	13565.1	0.0893193	enh118566-LOC105371907
chr17	75270000	75275000	5001	*	chr17	75265000	75270000	5001	*	enh118567	genic	74.5856	LOC105371907	392.625	TRUE	1195	197.542	14733.8	0.0970147	enh118567-LOC105371907
chr17	75270000	75275000	5001	*	chr17	75265000	75270000	5001	*	enh118568	genic	68.0491	LOC105371907	392.625	TRUE	1195	197.542	13442.6	0.0885125	enh118568-LOC105371907
chr17	75275000	75280000	5001	*	chr17	75265000	75270000	5001	*	enh118569	promoter	82.1217	LOC105371907	392.625	TRUE	1195	89.3456	7337.21	0.0483118	enh118569-LOC105371907
chr17	75280000	75285000	5001	*	chr17	75265000	75270000	5001	*	enh118570	genic	100.511	LOC105371907	392.625	TRUE	1195	51.6092	5187.28	0.0341556	enh118570-LOC105371907
chr17	75285000	75290000	5001	*	chr17	75265000	75270000	5001	*	enh118571	genic	76.9995	LOC105371907	392.625	TRUE	1195	43.7494	3368.68	0.0221811	enh118571-LOC105371907
chr17	75315000	75320000	5001	*	chr17	75265000	75270000	5001	*	enh118573	genic	108.081	LOC105371907	392.625	TRUE	1195	33.4364	3613.84	0.0237953	enh118573-LOC105371907
chr17	75315000	75320000	5001	*	chr17	75265000	75270000	5001	*	enh118574	genic	95.9721	LOC105371907	392.625	TRUE	1195	33.4364	3208.96	0.0211294	enh118574-LOC105371907
chr17	75315000	75320000	5001	*	chr17	75265000	75270000	5001	*	enh118575	genic	117.655	LOC105371907	392.625	TRUE	1195	33.4364	3933.95	0.0259031	enh118575-LOC105371907
chr17	75270000	75275000	5001	*	chr17	75275000	75280000	5001	*	enh118567	genic	74.5856	2024-09-09	13470.6	TRUE	1196	160.334	11958.6	0.0637343	enh118567-SEPT9
chr17	75270000	75275000	5001	*	chr17	75275000	75280000	5001	*	enh118568	genic	68.0491	2024-09-09	13470.6	TRUE	1196	160.334	10910.6	0.0581487	enh118568-SEPT9
chr17	75275000	75280000	5001	*	chr17	75275000	75280000	5001	*	enh118569	promoter	82.1217	2024-09-09	13470.6	TRUE	1196	456.539	37491.8	0.199815	enh118569-SEPT9
chr17	75280000	75285000	5001	*	chr17	75275000	75280000	5001	*	enh118570	genic	100.511	2024-09-09	13470.6	TRUE	1196	189.843	19081.2	0.101695	enh118570-SEPT9
chr17	75285000	75290000	5001	*	chr17	75275000	75280000	5001	*	enh118571	genic	76.9995	2024-09-09	13470.6	TRUE	1196	81.2312	6254.77	0.0333352	enh118571-SEPT9
chr17	75305000	75310000	5001	*	chr17	75275000	75280000	5001	*	enh118572	genic	85.0075	2024-09-09	13470.6	TRUE	1196	52.0681	4426.18	0.0235897	enh118572-SEPT9
chr17	75315000	75320000	5001	*	chr17	75275000	75280000	5001	*	enh118573	genic	108.081	2024-09-09	13470.6	TRUE	1196	46.9198	5071.14	0.027027	enh118573-SEPT9
chr17	75315000	75320000	5001	*	chr17	75275000	75280000	5001	*	enh118574	genic	95.9721	2024-09-09	13470.6	TRUE	1196	46.9198	4502.99	0.023999	enh118574-SEPT9
chr17	75315000	75320000	5001	*	chr17	75275000	75280000	5001	*	enh118575	genic	117.655	2024-09-09	13470.6	TRUE	1196	46.9198	5520.34	0.0294211	enh118575-SEPT9
chr17	75320000	75325000	5001	*	chr17	75275000	75280000	5001	*	enh118576	genic	109.823	2024-09-09	13470.6	TRUE	1196	45.2648	4971.12	0.026494	enh118576-SEPT9
chr17	7475000	7480000	5001	*	chr17	7525000	7530000	5001	*	enh114307	promoter	127.321	SAT2	270	TRUE	1197	24.8348	3161.99	0.0269564	enh114307-SAT2
chr17	7480000	7485000	5001	*	chr17	7525000	7530000	5001	*	enh114308	promoter	117.827	SAT2	270	TRUE	1197	23.7569	2799.2	0.0238636	enh114308-SAT2
chr17	7515000	7520000	5001	*	chr17	7525000	7530000	5001	*	enh114310	promoter	101.043	SAT2	270	TRUE	1197	96.825	9783.45	0.0834052	enh114310-SAT2
chr17	7525000	7530000	5001	*	chr17	7525000	7530000	5001	*	enh114311	genic	64.319	SAT2	270	TRUE	1197	392.763	25262.2	0.215363	enh114311-SAT2
chr17	7530000	7535000	5001	*	chr17	7525000	7530000	5001	*	enh114312	promoter	78.8414	SAT2	270	TRUE	1197	179.474	14150	0.12063	enh114312-SAT2
chr17	7535000	7540000	5001	*	chr17	7525000	7530000	5001	*	enh114313	genic	60.8691	SAT2	270	TRUE	1197	104.154	6339.74	0.0540471	enh114313-SAT2
chr17	7545000	7550000	5001	*	chr17	7525000	7530000	5001	*	enh114314	intergenic	73.6314	SAT2	270	TRUE	1197	57.7761	4254.13	0.036267	enh114314-SAT2
chr17	7550000	7555000	5001	*	chr17	7525000	7530000	5001	*	enh114315	promoter	66.9286	SAT2	270	TRUE	1197	40.2351	2692.88	0.0229572	enh114315-SAT2
chr17	7585000	7590000	5001	*	chr17	7525000	7530000	5001	*	enh114316	genic	93.3703	SAT2	270	TRUE	1197	34.7973	3249.04	0.0276985	enh114316-SAT2
chr17	7485000	7490000	5001	*	chr17	7530000	7535000	5001	*	enh114309	promoter	105.155	SHBG	32.75	TRUE	1198	29.0147	3051.05	0.0237601	enh114309-SHBG
chr17	7515000	7520000	5001	*	chr17	7530000	7535000	5001	*	enh114310	promoter	101.043	SHBG	32.75	TRUE	1198	72.2744	7302.8	0.0568706	enh114310-SHBG
chr17	7525000	7530000	5001	*	chr17	7530000	7535000	5001	*	enh114311	genic	64.319	SHBG	32.75	TRUE	1198	179.474	11543.6	0.0898957	enh114311-SHBG
chr17	7530000	7535000	5001	*	chr17	7530000	7535000	5001	*	enh114312	promoter	78.8414	SHBG	32.75	TRUE	1198	365.131	28787.5	0.224183	enh114312-SHBG
chr17	7535000	7540000	5001	*	chr17	7530000	7535000	5001	*	enh114313	genic	60.8691	SHBG	32.75	TRUE	1198	197.088	11996.6	0.0934236	enh114313-SHBG
chr17	7545000	7550000	5001	*	chr17	7530000	7535000	5001	*	enh114314	intergenic	73.6314	SHBG	32.75	TRUE	1198	70.1526	5165.43	0.0402259	enh114314-SHBG
chr17	7550000	7555000	5001	*	chr17	7530000	7535000	5001	*	enh114315	promoter	66.9286	SHBG	32.75	TRUE	1198	52.9253	3542.22	0.0275851	enh114315-SHBG
chr17	7585000	7590000	5001	*	chr17	7530000	7535000	5001	*	enh114316	genic	93.3703	SHBG	32.75	TRUE	1198	64.755	6046.19	0.0470848	enh114316-SHBG
chr17	7590000	7595000	5001	*	chr17	7530000	7535000	5001	*	enh114317	promoter	102.182	SHBG	32.75	TRUE	1198	55.1657	5636.93	0.0438976	enh114317-SHBG
chr17	7485000	7490000	5001	*	chr17	7550000	7555000	5001	*	enh114309	promoter	105.155	ATP1B2	74.375	TRUE	1199	31.8456	3348.74	0.0293751	enh114309-ATP1B2
chr17	7515000	7520000	5001	*	chr17	7550000	7555000	5001	*	enh114310	promoter	101.043	ATP1B2	74.375	TRUE	1199	43.9995	4445.83	0.0389987	enh114310-ATP1B2
chr17	7525000	7530000	5001	*	chr17	7550000	7555000	5001	*	enh114311	genic	64.319	ATP1B2	74.375	TRUE	1199	40.2351	2587.89	0.0227009	enh114311-ATP1B2
chr17	7530000	7535000	5001	*	chr17	7550000	7555000	5001	*	enh114312	promoter	78.8414	ATP1B2	74.375	TRUE	1199	52.9253	4172.71	0.0366029	enh114312-ATP1B2
chr17	7535000	7540000	5001	*	chr17	7550000	7555000	5001	*	enh114313	genic	60.8691	ATP1B2	74.375	TRUE	1199	87.9693	5354.61	0.0469705	enh114313-ATP1B2
chr17	7545000	7550000	5001	*	chr17	7550000	7555000	5001	*	enh114314	intergenic	73.6314	ATP1B2	74.375	TRUE	1199	220.259	16218	0.142264	enh114314-ATP1B2
chr17	7550000	7555000	5001	*	chr17	7550000	7555000	5001	*	enh114315	promoter	66.9286	ATP1B2	74.375	TRUE	1199	473.451	31687.4	0.277962	enh114315-ATP1B2
chr17	7585000	7590000	5001	*	chr17	7550000	7555000	5001	*	enh114316	genic	93.3703	ATP1B2	74.375	TRUE	1199	51.6161	4819.41	0.0422758	enh114316-ATP1B2
chr17	7590000	7595000	5001	*	chr17	7550000	7555000	5001	*	enh114317	promoter	102.182	ATP1B2	74.375	TRUE	1199	24.2193	2474.76	0.0217086	enh114317-ATP1B2
chr17	75525000	75530000	5001	*	chr17	75540000	75545000	5001	*	enh118601	intergenic	60.5676	LOC100507351	164.75	TRUE	1200	44.7494	2710.37	0.0257362	enh118601-LOC100507351
chr17	75530000	75535000	5001	*	chr17	75540000	75545000	5001	*	enh118602	intergenic	64.79	LOC100507351	164.75	TRUE	1200	63.8123	4134.4	0.039258	enh118602-LOC100507351
chr17	75535000	75540000	5001	*	chr17	75540000	75545000	5001	*	enh118603	intergenic	68.4394	LOC100507351	164.75	TRUE	1200	118.301	8096.46	0.0768796	enh118603-LOC100507351
chr17	75545000	75550000	5001	*	chr17	75540000	75545000	5001	*	enh118604	genic	75.1499	LOC100507351	164.75	TRUE	1200	161.57	12142	0.115293	enh118604-LOC100507351
chr17	75555000	75560000	5001	*	chr17	75540000	75545000	5001	*	enh118605	genic	61.2038	LOC100507351	164.75	TRUE	1200	51.596	3157.87	0.0299854	enh118605-LOC100507351
chr17	75565000	75570000	5001	*	chr17	75540000	75545000	5001	*	enh118606	intergenic	62.8488	LOC100507351	164.75	TRUE	1200	35.184	2211.27	0.020997	enh118606-LOC100507351
chr17	75575000	75580000	5001	*	chr17	75540000	75545000	5001	*	enh118607	intergenic	84.7601	LOC100507351	164.75	TRUE	1200	25.705	2178.76	0.0206883	enh118607-LOC100507351
chr17	7475000	7480000	5001	*	chr17	7570000	7575000	5001	*	enh114307	promoter	127.321	TP53	1247.38	TRUE	1201	21.8402	2780.72	0.0345205	enh114307-TP53
chr17	7485000	7490000	5001	*	chr17	7570000	7575000	5001	*	enh114309	promoter	105.155	TP53	1247.38	TRUE	1201	18.3204	1926.48	0.0239158	enh114309-TP53
chr17	7515000	7520000	5001	*	chr17	7570000	7575000	5001	*	enh114310	promoter	101.043	TP53	1247.38	TRUE	1201	32.8574	3320	0.0412151	enh114310-TP53
chr17	7525000	7530000	5001	*	chr17	7570000	7575000	5001	*	enh114311	genic	64.319	TP53	1247.38	TRUE	1201	41.7927	2688.07	0.0333702	enh114311-TP53
chr17	7530000	7535000	5001	*	chr17	7570000	7575000	5001	*	enh114312	promoter	78.8414	TP53	1247.38	TRUE	1201	54.1609	4270.12	0.0530102	enh114312-TP53
chr17	7535000	7540000	5001	*	chr17	7570000	7575000	5001	*	enh114313	genic	60.8691	TP53	1247.38	TRUE	1201	60.6668	3692.74	0.0458424	enh114313-TP53
chr17	7545000	7550000	5001	*	chr17	7570000	7575000	5001	*	enh114314	intergenic	73.6314	TP53	1247.38	TRUE	1201	50.3358	3706.29	0.0460107	enh114314-TP53
chr17	7550000	7555000	5001	*	chr17	7570000	7575000	5001	*	enh114315	promoter	66.9286	TP53	1247.38	TRUE	1201	87.4006	5849.61	0.0726182	enh114315-TP53
chr17	7585000	7590000	5001	*	chr17	7570000	7575000	5001	*	enh114316	genic	93.3703	TP53	1247.38	TRUE	1201	93.9539	8772.5	0.108904	enh114316-TP53
chr17	7590000	7595000	5001	*	chr17	7570000	7575000	5001	*	enh114317	promoter	102.182	TP53	1247.38	TRUE	1201	59.5056	6080.38	0.0754831	enh114317-TP53
chr17	75660000	75665000	5001	*	chr17	75715000	75720000	5001	*	enh118612	intergenic	69.853	LINC01987	35.75	TRUE	1202	23.3955	1634.25	0.0201599	enh118612-LINC01987
chr17	75685000	75690000	5001	*	chr17	75715000	75720000	5001	*	enh118613	intergenic	73.7036	LINC01987	35.75	TRUE	1202	35.4782	2614.87	0.0322568	enh118613-LINC01987
chr17	75720000	75725000	5001	*	chr17	75715000	75720000	5001	*	enh118614	genic	59.8074	LINC01987	35.75	TRUE	1202	173.59	10382	0.128071	enh118614-LINC01987
chr17	75730000	75735000	5001	*	chr17	75715000	75720000	5001	*	enh118615	intergenic	89.1145	LINC01987	35.75	TRUE	1202	57.1722	5094.87	0.0628498	enh118615-LINC01987
chr17	75735000	75740000	5001	*	chr17	75715000	75720000	5001	*	enh118616	intergenic	64.3609	LINC01987	35.75	TRUE	1202	49.053	3157.1	0.0389456	enh118616-LINC01987
chr17	75750000	75755000	5001	*	chr17	75715000	75720000	5001	*	enh118617	intergenic	61.5265	LINC01987	35.75	TRUE	1202	29.0267	1785.91	0.0220308	enh118617-LINC01987
chr17	75780000	75785000	5001	*	chr17	75715000	75720000	5001	*	enh118619	intergenic	67.5142	LINC01987	35.75	TRUE	1202	24.0604	1624.42	0.0200387	enh118619-LINC01987
chr17	75860000	75865000	5001	*	chr17	75875000	75880000	5001	*	enh118624	intergenic	75.5917	LINC01973	244.625	TRUE	1203	63.0592	4766.75	0.0268254	enh118624-LINC01973
chr17	75860000	75865000	5001	*	chr17	75875000	75880000	5001	*	enh118625	intergenic	75.6156	LINC01973	244.625	TRUE	1203	63.0592	4768.26	0.0268339	enh118625-LINC01973
chr17	75865000	75870000	5001	*	chr17	75875000	75880000	5001	*	enh118626	intergenic	73.3914	LINC01973	244.625	TRUE	1203	78.8942	5790.16	0.0325847	enh118626-LINC01973
chr17	75870000	75875000	5001	*	chr17	75875000	75880000	5001	*	enh118627	intergenic	90.5623	LINC01973	244.625	TRUE	1203	166.431	15072.4	0.0848214	enh118627-LINC01973
chr17	75875000	75880000	5001	*	chr17	75875000	75880000	5001	*	enh118628	genic	90.2965	LINC01973	244.625	TRUE	1203	556.279	50230	0.282674	enh118628-LINC01973
chr17	75880000	75885000	5001	*	chr17	75875000	75880000	5001	*	enh118629	intergenic	69.8064	LINC01973	244.625	TRUE	1203	163.308	11399.9	0.0641543	enh118629-LINC01973
chr17	75880000	75885000	5001	*	chr17	75875000	75880000	5001	*	enh118630	intergenic	69.0134	LINC01973	244.625	TRUE	1203	163.308	11270.4	0.0634255	enh118630-LINC01973
chr17	75885000	75890000	5001	*	chr17	75875000	75880000	5001	*	enh118631	intergenic	61.7073	LINC01973	244.625	TRUE	1203	80.5631	4971.33	0.0279767	enh118631-LINC01973
chr17	7515000	7520000	5001	*	chr17	7590000	7595000	5001	*	enh114310	promoter	101.043	WRAP53	415.75	TRUE	1204	27.2306	2751.46	0.0222778	enh114310-WRAP53
chr17	7530000	7535000	5001	*	chr17	7590000	7595000	5001	*	enh114312	promoter	78.8414	WRAP53	415.75	TRUE	1204	55.1657	4349.35	0.0352155	enh114312-WRAP53
chr17	7535000	7540000	5001	*	chr17	7590000	7595000	5001	*	enh114313	genic	60.8691	WRAP53	415.75	TRUE	1204	43.9676	2676.27	0.0216691	enh114313-WRAP53
chr17	7545000	7550000	5001	*	chr17	7590000	7595000	5001	*	enh114314	intergenic	73.6314	WRAP53	415.75	TRUE	1204	39.5204	2909.94	0.023561	enh114314-WRAP53
chr17	7585000	7590000	5001	*	chr17	7590000	7595000	5001	*	enh114316	genic	93.3703	WRAP53	415.75	TRUE	1204	152.997	14285.4	0.115665	enh114316-WRAP53
chr17	7590000	7595000	5001	*	chr17	7590000	7595000	5001	*	enh114317	promoter	102.182	WRAP53	415.75	TRUE	1204	378.317	38657.1	0.312996	enh114317-WRAP53
chr17	7610000	7615000	5001	*	chr17	7590000	7595000	5001	*	enh114318	genic	65.6234	WRAP53	415.75	TRUE	1204	58.863	3862.79	0.031276	enh114318-WRAP53
chr17	7620000	7625000	5001	*	chr17	7590000	7595000	5001	*	enh114319	promoter	76.6389	WRAP53	415.75	TRUE	1204	54.9001	4207.48	0.0340669	enh114319-WRAP53
chr17	75950000	75955000	5001	*	chr17	76000000	76005000	5001	*	enh118635	intergenic	106.686	TNRC6C	989.125	TRUE	1205	17.5905	1876.66	0.0201833	enh118635-TNRC6C
chr17	75995000	76000000	5001	*	chr17	76000000	76005000	5001	*	enh118636	intergenic	56.8968	TNRC6C	989.125	TRUE	1205	169.912	9667.46	0.103973	enh118636-TNRC6C
chr17	76010000	76015000	5001	*	chr17	76000000	76005000	5001	*	enh118637	genic	66.8048	TNRC6C	989.125	TRUE	1205	55.8469	3730.84	0.0401249	enh118637-TNRC6C
chr17	76035000	76040000	5001	*	chr17	76000000	76005000	5001	*	enh118638	genic	89.8561	TNRC6C	989.125	TRUE	1205	22.1535	1990.63	0.0214091	enh118638-TNRC6C
chr17	7530000	7535000	5001	*	chr17	7605000	7610000	5001	*	enh114312	promoter	78.8414	EFNB3	67.375	TRUE	1206	28.6323	2257.41	0.025669	enh114312-EFNB3
chr17	7550000	7555000	5001	*	chr17	7605000	7610000	5001	*	enh114315	promoter	66.9286	EFNB3	67.375	TRUE	1206	29.5773	1979.57	0.0225096	enh114315-EFNB3
chr17	7585000	7590000	5001	*	chr17	7605000	7610000	5001	*	enh114316	genic	93.3703	EFNB3	67.375	TRUE	1206	40.0381	3738.37	0.042509	enh114316-EFNB3
chr17	7590000	7595000	5001	*	chr17	7605000	7610000	5001	*	enh114317	promoter	102.182	EFNB3	67.375	TRUE	1206	81.8262	8361.14	0.0950744	enh114317-EFNB3
chr17	7610000	7615000	5001	*	chr17	7605000	7610000	5001	*	enh114318	genic	65.6234	EFNB3	67.375	TRUE	1206	218.531	14340.7	0.163069	enh114318-EFNB3
chr17	7620000	7625000	5001	*	chr17	7605000	7610000	5001	*	enh114319	promoter	76.6389	EFNB3	67.375	TRUE	1206	83.6098	6407.76	0.0728626	enh114319-EFNB3
chr17	7630000	7635000	5001	*	chr17	7605000	7610000	5001	*	enh114320	genic	64.0657	EFNB3	67.375	TRUE	1206	39.8631	2553.86	0.0290399	enh114320-EFNB3
chr17	7745000	7750000	5001	*	chr17	7605000	7610000	5001	*	enh114328	genic	128.634	EFNB3	67.375	TRUE	1206	17.2889	2223.93	0.0252883	enh114328-EFNB3
chr17	76085000	76090000	5001	*	chr17	76100000	76105000	5001	*	enh118641	genic	70.4716	TNRC6C-AS1	79.875	TRUE	1207	70.0225	4934.59	0.0359025	enh118641-TNRC6C-AS1
chr17	76095000	76100000	5001	*	chr17	76100000	76105000	5001	*	enh118642	genic	62.5331	TNRC6C-AS1	79.875	TRUE	1207	189.367	11841.7	0.0861564	enh118642-TNRC6C-AS1
chr17	76105000	76110000	5001	*	chr17	76100000	76105000	5001	*	enh118643	promoter	86.6829	TNRC6C-AS1	79.875	TRUE	1207	189.766	16449.5	0.119681	enh118643-TNRC6C-AS1
chr17	76120000	76125000	5001	*	chr17	76100000	76105000	5001	*	enh118644	genic	88.365	TNRC6C-AS1	79.875	TRUE	1207	47.3758	4186.36	0.0304586	enh118644-TNRC6C-AS1
chr17	76120000	76125000	5001	*	chr17	76100000	76105000	5001	*	enh118645	promoter	122.504	TNRC6C-AS1	79.875	TRUE	1207	47.3758	5803.72	0.042226	enh118645-TNRC6C-AS1
chr17	76125000	76130000	5001	*	chr17	76100000	76105000	5001	*	enh118646	promoter	81.9246	TNRC6C-AS1	79.875	TRUE	1207	38.4608	3150.88	0.0229248	enh118646-TNRC6C-AS1
chr17	76165000	76170000	5001	*	chr17	76100000	76105000	5001	*	enh118651	genic	97.3248	TNRC6C-AS1	79.875	TRUE	1207	32.6566	3178.3	0.0231243	enh118651-TNRC6C-AS1
chr17	76170000	76175000	5001	*	chr17	76100000	76105000	5001	*	enh118652	genic	111.123	TNRC6C-AS1	79.875	TRUE	1207	25.3873	2821.1	0.0205254	enh118652-TNRC6C-AS1
chr17	76180000	76185000	5001	*	chr17	76100000	76105000	5001	*	enh118654	promoter	107.328	TNRC6C-AS1	79.875	TRUE	1207	30.6248	3286.89	0.0239144	enh118654-TNRC6C-AS1
chr17	76195000	76200000	5001	*	chr17	76100000	76105000	5001	*	enh118655	genic	113.46	TNRC6C-AS1	79.875	TRUE	1207	30.8764	3503.25	0.0254885	enh118655-TNRC6C-AS1
chr17	76085000	76090000	5001	*	chr17	76105000	76110000	5001	*	enh118641	genic	70.4716	TMC6	2828.62	TRUE	1208	66.1108	4658.93	0.0291527	enh118641-TMC6
chr17	76095000	76100000	5001	*	chr17	76105000	76110000	5001	*	enh118642	genic	62.5331	TMC6	2828.62	TRUE	1208	84.3327	5273.58	0.0329988	enh118642-TMC6
chr17	76105000	76110000	5001	*	chr17	76105000	76110000	5001	*	enh118643	promoter	86.6829	TMC6	2828.62	TRUE	1208	328.157	28445.6	0.177995	enh118643-TMC6
chr17	76120000	76125000	5001	*	chr17	76105000	76110000	5001	*	enh118644	genic	88.365	TMC6	2828.62	TRUE	1208	57.9447	5120.28	0.0320395	enh118644-TMC6
chr17	76120000	76125000	5001	*	chr17	76105000	76110000	5001	*	enh118645	promoter	122.504	TMC6	2828.62	TRUE	1208	57.9447	7098.45	0.0444177	enh118645-TMC6
chr17	76125000	76130000	5001	*	chr17	76105000	76110000	5001	*	enh118646	promoter	81.9246	TMC6	2828.62	TRUE	1208	63.571	5208.03	0.0325886	enh118646-TMC6
chr17	76135000	76140000	5001	*	chr17	76105000	76110000	5001	*	enh118647	genic	107.578	TMC6	2828.62	TRUE	1208	43.1381	4640.7	0.0290386	enh118647-TMC6
chr17	76165000	76170000	5001	*	chr17	76105000	76110000	5001	*	enh118651	genic	97.3248	TMC6	2828.62	TRUE	1208	34.1328	3321.97	0.0207868	enh118651-TMC6
chr17	76170000	76175000	5001	*	chr17	76105000	76110000	5001	*	enh118652	genic	111.123	TMC6	2828.62	TRUE	1208	47.9016	5322.95	0.0333077	enh118652-TMC6
chr17	76175000	76180000	5001	*	chr17	76105000	76110000	5001	*	enh118653	genic	93.8095	TMC6	2828.62	TRUE	1208	35.7373	3352.5	0.0209778	enh118653-TMC6
chr17	76180000	76185000	5001	*	chr17	76105000	76110000	5001	*	enh118654	promoter	107.328	TMC6	2828.62	TRUE	1208	37.4253	4016.77	0.0251344	enh118654-TMC6
chr17	76195000	76200000	5001	*	chr17	76105000	76110000	5001	*	enh118655	genic	113.46	TMC6	2828.62	TRUE	1208	36.7752	4172.53	0.0261091	enh118655-TMC6
chr17	76105000	76110000	5001	*	chr17	76125000	76130000	5001	*	enh118643	promoter	86.6829	TMC8	1149	TRUE	1209	63.571	5510.52	0.027826	enh118643-TMC8
chr17	76120000	76125000	5001	*	chr17	76125000	76130000	5001	*	enh118644	genic	88.365	TMC8	1149	TRUE	1209	222.562	19666.7	0.0993092	enh118644-TMC8
chr17	76120000	76125000	5001	*	chr17	76125000	76130000	5001	*	enh118645	promoter	122.504	TMC8	1149	TRUE	1209	222.562	27264.7	0.137676	enh118645-TMC8
chr17	76125000	76130000	5001	*	chr17	76125000	76130000	5001	*	enh118646	promoter	81.9246	TMC8	1149	TRUE	1209	478.802	39225.6	0.198074	enh118646-TMC8
chr17	76135000	76140000	5001	*	chr17	76125000	76130000	5001	*	enh118647	genic	107.578	TMC8	1149	TRUE	1209	106.49	11455.9	0.0578481	enh118647-TMC8
chr17	76140000	76145000	5001	*	chr17	76125000	76130000	5001	*	enh118648	intergenic	106.29	TMC8	1149	TRUE	1209	64.3514	6839.9	0.0345389	enh118648-TMC8
chr17	76170000	76175000	5001	*	chr17	76125000	76130000	5001	*	enh118652	genic	111.123	TMC8	1149	TRUE	1209	42.3514	4706.19	0.0237645	enh118652-TMC8
chr17	76120000	76125000	5001	*	chr17	76140000	76145000	5001	*	enh118644	genic	88.365	C17orf99	1085.25	TRUE	1210	53.2741	4707.57	0.0233184	enh118644-C17orf99
chr17	76120000	76125000	5001	*	chr17	76140000	76145000	5001	*	enh118645	promoter	122.504	C17orf99	1085.25	TRUE	1210	53.2741	6526.29	0.0323272	enh118645-C17orf99
chr17	76125000	76130000	5001	*	chr17	76140000	76145000	5001	*	enh118646	promoter	81.9246	C17orf99	1085.25	TRUE	1210	64.3514	5271.97	0.026114	enh118646-C17orf99
chr17	76135000	76140000	5001	*	chr17	76140000	76145000	5001	*	enh118647	genic	107.578	C17orf99	1085.25	TRUE	1210	128.674	13842.5	0.068567	enh118647-C17orf99
chr17	76140000	76145000	5001	*	chr17	76140000	76145000	5001	*	enh118648	intergenic	106.29	C17orf99	1085.25	TRUE	1210	663.744	70549.2	0.349457	enh118648-C17orf99
chr17	76150000	76155000	5001	*	chr17	76140000	76145000	5001	*	enh118649	genic	103.361	C17orf99	1085.25	TRUE	1210	119.195	12320.1	0.0610263	enh118649-C17orf99
chr17	76160000	76165000	5001	*	chr17	76140000	76145000	5001	*	enh118650	promoter	101.798	C17orf99	1085.25	TRUE	1210	81.3508	8281.36	0.0410207	enh118650-C17orf99
chr17	76165000	76170000	5001	*	chr17	76140000	76145000	5001	*	enh118651	genic	97.3248	C17orf99	1085.25	TRUE	1210	68.9506	6710.61	0.0332402	enh118651-C17orf99
chr17	76170000	76175000	5001	*	chr17	76140000	76145000	5001	*	enh118652	genic	111.123	C17orf99	1085.25	TRUE	1210	54.6136	6068.81	0.0300611	enh118652-C17orf99
chr17	76175000	76180000	5001	*	chr17	76140000	76145000	5001	*	enh118653	genic	93.8095	C17orf99	1085.25	TRUE	1210	52.4696	4922.15	0.0243813	enh118653-C17orf99
chr17	76120000	76125000	5001	*	chr17	76160000	76165000	5001	*	enh118645	promoter	122.504	SYNGR2	2334	TRUE	1211	42.5835	5216.64	0.0256698	enh118645-SYNGR2
chr17	76135000	76140000	5001	*	chr17	76160000	76165000	5001	*	enh118647	genic	107.578	SYNGR2	2334	TRUE	1211	80.8756	8700.42	0.0428127	enh118647-SYNGR2
chr17	76140000	76145000	5001	*	chr17	76160000	76165000	5001	*	enh118648	intergenic	106.29	SYNGR2	2334	TRUE	1211	81.3508	8646.76	0.0425486	enh118648-SYNGR2
chr17	76150000	76155000	5001	*	chr17	76160000	76165000	5001	*	enh118649	genic	103.361	SYNGR2	2334	TRUE	1211	119.066	12306.8	0.0605587	enh118649-SYNGR2
chr17	76160000	76165000	5001	*	chr17	76160000	76165000	5001	*	enh118650	promoter	101.798	SYNGR2	2334	TRUE	1211	697.945	71049.5	0.349617	enh118650-SYNGR2
chr17	76165000	76170000	5001	*	chr17	76160000	76165000	5001	*	enh118651	genic	97.3248	SYNGR2	2334	TRUE	1211	178.052	17328.9	0.0852713	enh118651-SYNGR2
chr17	76170000	76175000	5001	*	chr17	76160000	76165000	5001	*	enh118652	genic	111.123	SYNGR2	2334	TRUE	1211	80.1842	8910.28	0.0438453	enh118652-SYNGR2
chr17	76175000	76180000	5001	*	chr17	76160000	76165000	5001	*	enh118653	genic	93.8095	SYNGR2	2334	TRUE	1211	47.3591	4442.73	0.0218616	enh118653-SYNGR2
chr17	76120000	76125000	5001	*	chr17	76170000	76175000	5001	*	enh118645	promoter	122.504	TK1	2099.12	TRUE	1212	43.1794	5289.64	0.025048	enh118645-TK1
chr17	76135000	76140000	5001	*	chr17	76170000	76175000	5001	*	enh118647	genic	107.578	TK1	2099.12	TRUE	1212	47.2653	5084.7	0.0240775	enh118647-TK1
chr17	76140000	76145000	5001	*	chr17	76170000	76175000	5001	*	enh118648	intergenic	106.29	TK1	2099.12	TRUE	1212	54.6136	5804.87	0.0274877	enh118648-TK1
chr17	76150000	76155000	5001	*	chr17	76170000	76175000	5001	*	enh118649	genic	103.361	TK1	2099.12	TRUE	1212	52.2033	5395.81	0.0255507	enh118649-TK1
chr17	76160000	76165000	5001	*	chr17	76170000	76175000	5001	*	enh118650	promoter	101.798	TK1	2099.12	TRUE	1212	80.1842	8162.59	0.0386522	enh118650-TK1
chr17	76165000	76170000	5001	*	chr17	76170000	76175000	5001	*	enh118651	genic	97.3248	TK1	2099.12	TRUE	1212	171.438	16685.1	0.079009	enh118651-TK1
chr17	76170000	76175000	5001	*	chr17	76170000	76175000	5001	*	enh118652	genic	111.123	TK1	2099.12	TRUE	1212	446.148	49577.2	0.234762	enh118652-TK1
chr17	76175000	76180000	5001	*	chr17	76170000	76175000	5001	*	enh118653	genic	93.8095	TK1	2099.12	TRUE	1212	173.349	16261.8	0.0770043	enh118653-TK1
chr17	76180000	76185000	5001	*	chr17	76170000	76175000	5001	*	enh118654	promoter	107.328	TK1	2099.12	TRUE	1212	98.572	10579.5	0.0500971	enh118654-TK1
chr17	76195000	76200000	5001	*	chr17	76170000	76175000	5001	*	enh118655	genic	113.46	TK1	2099.12	TRUE	1212	49.023	5562.16	0.0263384	enh118655-TK1
chr17	76120000	76125000	5001	*	chr17	76180000	76185000	5001	*	enh118645	promoter	122.504	AFMID	1643.25	TRUE	1213	37.1611	4552.38	0.0250093	enh118645-AFMID
chr17	76135000	76140000	5001	*	chr17	76180000	76185000	5001	*	enh118647	genic	107.578	AFMID	1643.25	TRUE	1213	41.7415	4490.46	0.0246691	enh118647-AFMID
chr17	76165000	76170000	5001	*	chr17	76180000	76185000	5001	*	enh118651	genic	97.3248	AFMID	1643.25	TRUE	1213	39.2393	3818.95	0.0209801	enh118651-AFMID
chr17	76170000	76175000	5001	*	chr17	76180000	76185000	5001	*	enh118652	genic	111.123	AFMID	1643.25	TRUE	1213	98.572	10953.6	0.0601755	enh118652-AFMID
chr17	76175000	76180000	5001	*	chr17	76180000	76185000	5001	*	enh118653	genic	93.8095	AFMID	1643.25	TRUE	1213	198.9	18658.7	0.102505	enh118653-AFMID
chr17	76180000	76185000	5001	*	chr17	76180000	76185000	5001	*	enh118654	promoter	107.328	AFMID	1643.25	TRUE	1213	374.674	40212.9	0.220917	enh118654-AFMID
chr17	76195000	76200000	5001	*	chr17	76180000	76185000	5001	*	enh118655	genic	113.46	AFMID	1643.25	TRUE	1213	59.2024	6717.13	0.0369018	enh118655-AFMID
chr17	76210000	76215000	5001	*	chr17	76180000	76185000	5001	*	enh118656	promoter	86.7566	AFMID	1643.25	TRUE	1213	44.3667	3849.1	0.0211457	enh118656-AFMID
chr17	7585000	7590000	5001	*	chr17	7620000	7625000	5001	*	enh114316	genic	93.3703	DNAH2	611.375	TRUE	1214	40.0047	3735.26	0.0351916	enh114316-DNAH2
chr17	7590000	7595000	5001	*	chr17	7620000	7625000	5001	*	enh114317	promoter	102.182	DNAH2	611.375	TRUE	1214	54.9001	5609.78	0.0528523	enh114317-DNAH2
chr17	7610000	7615000	5001	*	chr17	7620000	7625000	5001	*	enh114318	genic	65.6234	DNAH2	611.375	TRUE	1214	87.7351	5757.47	0.0542438	enh114318-DNAH2
chr17	7620000	7625000	5001	*	chr17	7620000	7625000	5001	*	enh114319	promoter	76.6389	DNAH2	611.375	TRUE	1214	332.533	25485	0.240106	enh114319-DNAH2
chr17	7630000	7635000	5001	*	chr17	7620000	7625000	5001	*	enh114320	genic	64.0657	DNAH2	611.375	TRUE	1214	101.563	6506.72	0.0613029	enh114320-DNAH2
chr17	76175000	76180000	5001	*	chr17	76210000	76215000	5001	*	enh118653	genic	93.8095	BIRC5	706.875	TRUE	1215	44.4839	4173.01	0.0256196	enh118653-BIRC5
chr17	76180000	76185000	5001	*	chr17	76210000	76215000	5001	*	enh118654	promoter	107.328	BIRC5	706.875	TRUE	1215	44.3667	4761.78	0.0292342	enh118654-BIRC5
chr17	76195000	76200000	5001	*	chr17	76210000	76215000	5001	*	enh118655	genic	113.46	BIRC5	706.875	TRUE	1215	75.8037	8600.72	0.0528029	enh118655-BIRC5
chr17	76210000	76215000	5001	*	chr17	76210000	76215000	5001	*	enh118656	promoter	86.7566	BIRC5	706.875	TRUE	1215	486.733	42227.4	0.259249	enh118656-BIRC5
chr17	76220000	76225000	5001	*	chr17	76210000	76215000	5001	*	enh118657	intergenic	66.7802	BIRC5	706.875	TRUE	1215	95.1597	6354.79	0.0390143	enh118657-BIRC5
chr17	76225000	76230000	5001	*	chr17	76210000	76215000	5001	*	enh118658	promoter	63.971	BIRC5	706.875	TRUE	1215	73.1436	4679.07	0.0287265	enh118658-BIRC5
chr17	76235000	76240000	5001	*	chr17	76210000	76215000	5001	*	enh118659	intergenic	93.6518	BIRC5	706.875	TRUE	1215	66.4713	6225.16	0.0382185	enh118659-BIRC5
chr17	76180000	76185000	5001	*	chr17	76225000	76230000	5001	*	enh118654	promoter	107.328	TMEM235	105.5	TRUE	1216	30.1995	3241.25	0.0213936	enh118654-TMEM235
chr17	76195000	76200000	5001	*	chr17	76225000	76230000	5001	*	enh118655	genic	113.46	TMEM235	105.5	TRUE	1216	38.0268	4314.54	0.0284778	enh118655-TMEM235
chr17	76210000	76215000	5001	*	chr17	76225000	76230000	5001	*	enh118656	promoter	86.7566	TMEM235	105.5	TRUE	1216	73.1436	6345.7	0.0418843	enh118656-TMEM235
chr17	76220000	76225000	5001	*	chr17	76225000	76230000	5001	*	enh118657	intergenic	66.7802	TMEM235	105.5	TRUE	1216	219.87	14683	0.0969139	enh118657-TMEM235
chr17	76225000	76230000	5001	*	chr17	76225000	76230000	5001	*	enh118658	promoter	63.971	TMEM235	105.5	TRUE	1216	391.112	25019.8	0.165142	enh118658-TMEM235
chr17	76235000	76240000	5001	*	chr17	76225000	76230000	5001	*	enh118659	intergenic	93.6518	TMEM235	105.5	TRUE	1216	105.133	9845.94	0.0649874	enh118659-TMEM235
chr17	76245000	76250000	5001	*	chr17	76225000	76230000	5001	*	enh118660	intergenic	74.9824	TMEM235	105.5	TRUE	1216	52.7374	3954.38	0.0261006	enh118660-TMEM235
chr17	76245000	76250000	5001	*	chr17	76255000	76260000	5001	*	enh118660	intergenic	74.9824	LINC01993	178.75	TRUE	1217	57.1062	4281.97	0.0252031	enh118660-LINC01993
chr17	76250000	76255000	5001	*	chr17	76255000	76260000	5001	*	enh118661	intergenic	86.6323	LINC01993	178.75	TRUE	1217	210.115	18202.8	0.107139	enh118661-LINC01993
chr17	76255000	76260000	5001	*	chr17	76255000	76260000	5001	*	enh118662	genic	69.3104	LINC01993	178.75	TRUE	1217	409.986	28416.3	0.167255	enh118662-LINC01993
chr17	76265000	76270000	5001	*	chr17	76255000	76260000	5001	*	enh118663	genic	68.0743	LINC01993	178.75	TRUE	1217	104.439	7109.62	0.0418463	enh118663-LINC01993
chr17	76280000	76285000	5001	*	chr17	76255000	76260000	5001	*	enh118664	intergenic	96.6778	LINC01993	178.75	TRUE	1217	45.7128	4419.41	0.0260121	enh118664-LINC01993
chr17	76330000	76335000	5001	*	chr17	76255000	76260000	5001	*	enh118675	intergenic	102.167	LINC01993	178.75	TRUE	1217	33.2728	3399.37	0.0200083	enh118675-LINC01993
chr17	76325000	76330000	5001	*	chr17	76350000	76355000	5001	*	enh118673	intergenic	92.0384	SOCS3	2025.25	TRUE	1218	57.2041	5264.97	0.0208748	enh118673-SOCS3
chr17	76330000	76335000	5001	*	chr17	76350000	76355000	5001	*	enh118675	intergenic	102.167	SOCS3	2025.25	TRUE	1218	62.4589	6381.21	0.0253005	enh118675-SOCS3
chr17	76335000	76340000	5001	*	chr17	76350000	76355000	5001	*	enh118676	intergenic	107.678	SOCS3	2025.25	TRUE	1218	80.9876	8720.54	0.0345755	enh118676-SOCS3
chr17	76345000	76350000	5001	*	chr17	76350000	76355000	5001	*	enh118677	intergenic	90.2974	SOCS3	2025.25	TRUE	1218	187.19	16902.7	0.0670167	enh118677-SOCS3
chr17	76345000	76350000	5001	*	chr17	76350000	76355000	5001	*	enh118678	intergenic	88.8584	SOCS3	2025.25	TRUE	1218	187.19	16633.4	0.0659486	enh118678-SOCS3
chr17	76345000	76350000	5001	*	chr17	76350000	76355000	5001	*	enh118679	intergenic	88.1985	SOCS3	2025.25	TRUE	1218	187.19	16509.8	0.0654589	enh118679-SOCS3
chr17	76350000	76355000	5001	*	chr17	76350000	76355000	5001	*	enh118680	genic	97.3683	SOCS3	2025.25	TRUE	1218	399.216	38871	0.154117	enh118680-SOCS3
chr17	76355000	76360000	5001	*	chr17	76350000	76355000	5001	*	enh118681	promoter	124.768	SOCS3	2025.25	TRUE	1218	134.771	16815.2	0.0666694	enh118681-SOCS3
chr17	76370000	76375000	5001	*	chr17	76350000	76355000	5001	*	enh118683	promoter	98.4523	SOCS3	2025.25	TRUE	1218	53.0418	5222.09	0.0207047	enh118683-SOCS3
chr17	76335000	76340000	5001	*	chr17	76355000	76360000	5001	*	enh118676	intergenic	107.678	LOC101928674	1069.38	TRUE	1219	48.0499	5173.9	0.0229556	enh118676-LOC101928674
chr17	76345000	76350000	5001	*	chr17	76355000	76360000	5001	*	enh118677	intergenic	90.2974	LOC101928674	1069.38	TRUE	1219	61.2964	5534.9	0.0245573	enh118677-LOC101928674
chr17	76345000	76350000	5001	*	chr17	76355000	76360000	5001	*	enh118678	intergenic	88.8584	LOC101928674	1069.38	TRUE	1219	61.2964	5446.7	0.0241659	enh118678-LOC101928674
chr17	76345000	76350000	5001	*	chr17	76355000	76360000	5001	*	enh118679	intergenic	88.1985	LOC101928674	1069.38	TRUE	1219	61.2964	5406.25	0.0239865	enh118679-LOC101928674
chr17	76350000	76355000	5001	*	chr17	76355000	76360000	5001	*	enh118680	genic	97.3683	LOC101928674	1069.38	TRUE	1219	134.771	13122.4	0.0582218	enh118680-LOC101928674
chr17	76355000	76360000	5001	*	chr17	76355000	76360000	5001	*	enh118681	promoter	124.768	LOC101928674	1069.38	TRUE	1219	412.882	51514.6	0.22856	enh118681-LOC101928674
chr17	76370000	76375000	5001	*	chr17	76355000	76360000	5001	*	enh118682	intergenic	77.091	LOC101928674	1069.38	TRUE	1219	84.8723	6542.89	0.0290295	enh118682-LOC101928674
chr17	76370000	76375000	5001	*	chr17	76355000	76360000	5001	*	enh118683	promoter	98.4523	LOC101928674	1069.38	TRUE	1219	84.8723	8355.86	0.0370734	enh118683-LOC101928674
chr17	76375000	76380000	5001	*	chr17	76355000	76360000	5001	*	enh118684	genic	92.9451	LOC101928674	1069.38	TRUE	1219	79.1059	7352.51	0.0326217	enh118684-LOC101928674
chr17	76380000	76385000	5001	*	chr17	76355000	76360000	5001	*	enh118685	genic	99.6911	LOC101928674	1069.38	TRUE	1219	51.9052	5174.49	0.0229582	enh118685-LOC101928674
chr17	76380000	76385000	5001	*	chr17	76355000	76360000	5001	*	enh118686	genic	91.9692	LOC101928674	1069.38	TRUE	1219	51.9052	4773.68	0.0211799	enh118686-LOC101928674
chr17	76380000	76385000	5001	*	chr17	76355000	76360000	5001	*	enh118687	genic	106.647	LOC101928674	1069.38	TRUE	1219	51.9052	5535.55	0.0245602	enh118687-LOC101928674
chr17	76410000	76415000	5001	*	chr17	76355000	76360000	5001	*	enh118689	genic	95.4506	LOC101928674	1069.38	TRUE	1219	56.9069	5431.8	0.0240999	enh118689-LOC101928674
chr17	76350000	76355000	5001	*	chr17	76370000	76375000	5001	*	enh118680	genic	97.3683	PGS1	4882.12	TRUE	1220	53.0418	5164.6	0.0208232	enh118680-PGS1
chr17	76355000	76360000	5001	*	chr17	76370000	76375000	5001	*	enh118681	promoter	124.768	PGS1	4882.12	TRUE	1220	84.8723	10589.4	0.0426953	enh118681-PGS1
chr17	76370000	76375000	5001	*	chr17	76370000	76375000	5001	*	enh118682	intergenic	77.091	PGS1	4882.12	TRUE	1220	526.977	40625.2	0.163797	enh118682-PGS1
chr17	76370000	76375000	5001	*	chr17	76370000	76375000	5001	*	enh118683	promoter	98.4523	PGS1	4882.12	TRUE	1220	526.977	51882.1	0.209184	enh118683-PGS1
chr17	76375000	76380000	5001	*	chr17	76370000	76375000	5001	*	enh118684	genic	92.9451	PGS1	4882.12	TRUE	1220	138.136	12839	0.0517658	enh118684-PGS1
chr17	76380000	76385000	5001	*	chr17	76370000	76375000	5001	*	enh118685	genic	99.6911	PGS1	4882.12	TRUE	1220	93.938	9364.79	0.037758	enh118685-PGS1
chr17	76380000	76385000	5001	*	chr17	76370000	76375000	5001	*	enh118686	genic	91.9692	PGS1	4882.12	TRUE	1220	93.938	8639.4	0.0348333	enh118686-PGS1
chr17	76380000	76385000	5001	*	chr17	76370000	76375000	5001	*	enh118687	genic	106.647	PGS1	4882.12	TRUE	1220	93.938	10018.2	0.0403926	enh118687-PGS1
chr17	76355000	76360000	5001	*	chr17	76415000	76420000	5001	*	enh118681	promoter	124.768	DNAH17	2145.5	TRUE	1221	51.6889	6449.13	0.0350207	enh118681-DNAH17
chr17	76370000	76375000	5001	*	chr17	76415000	76420000	5001	*	enh118683	promoter	98.4523	DNAH17	2145.5	TRUE	1221	41.3319	4069.22	0.0220971	enh118683-DNAH17
chr17	76380000	76385000	5001	*	chr17	76415000	76420000	5001	*	enh118685	genic	99.6911	DNAH17	2145.5	TRUE	1221	48.3586	4820.92	0.026179	enh118685-DNAH17
chr17	76380000	76385000	5001	*	chr17	76415000	76420000	5001	*	enh118686	genic	91.9692	DNAH17	2145.5	TRUE	1221	48.3586	4447.5	0.0241512	enh118686-DNAH17
chr17	76380000	76385000	5001	*	chr17	76415000	76420000	5001	*	enh118687	genic	106.647	DNAH17	2145.5	TRUE	1221	48.3586	5157.31	0.0280057	enh118687-DNAH17
chr17	76405000	76410000	5001	*	chr17	76415000	76420000	5001	*	enh118688	genic	88.5086	DNAH17	2145.5	TRUE	1221	81.7265	7233.5	0.03928	enh118688-DNAH17
chr17	76410000	76415000	5001	*	chr17	76415000	76420000	5001	*	enh118689	genic	95.4506	DNAH17	2145.5	TRUE	1221	150.585	14373.4	0.078052	enh118689-DNAH17
chr17	76415000	76420000	5001	*	chr17	76415000	76420000	5001	*	enh118690	genic	74.0458	DNAH17	2145.5	TRUE	1221	378.814	28049.6	0.152317	enh118690-DNAH17
chr17	76435000	76440000	5001	*	chr17	76415000	76420000	5001	*	enh118691	genic	102.569	DNAH17	2145.5	TRUE	1221	54.6138	5601.7	0.0304189	enh118691-DNAH17
chr17	76445000	76450000	5001	*	chr17	76480000	76485000	5001	*	enh118693	genic	69.7741	DNAH17-AS1	533.375	TRUE	1222	43.1048	3007.6	0.0205149	enh118693-DNAH17-AS1
chr17	76460000	76465000	5001	*	chr17	76480000	76485000	5001	*	enh118694	genic	66.1562	DNAH17-AS1	533.375	TRUE	1222	61.0097	4036.17	0.0275308	enh118694-DNAH17-AS1
chr17	76480000	76485000	5001	*	chr17	76480000	76485000	5001	*	enh118695	promoter	87.7888	DNAH17-AS1	533.375	TRUE	1222	355.176	31180.5	0.212683	enh118695-DNAH17-AS1
chr17	76485000	76490000	5001	*	chr17	76480000	76485000	5001	*	enh118696	genic	61.9091	DNAH17-AS1	533.375	TRUE	1222	181.43	11232.2	0.0766149	enh118696-DNAH17-AS1
chr17	76490000	76495000	5001	*	chr17	76480000	76485000	5001	*	enh118697	genic	76.6638	DNAH17-AS1	533.375	TRUE	1222	89.1872	6837.43	0.0466382	enh118697-DNAH17-AS1
chr17	7630000	7635000	5001	*	chr17	7655000	7660000	5001	*	enh114320	genic	64.0657	RPL29P2	3.125	TRUE	1223	34.7878	2228.71	0.0258587	enh114320-RPL29P2
chr17	7645000	7650000	5001	*	chr17	7655000	7660000	5001	*	enh114321	genic	61.408	RPL29P2	3.125	TRUE	1223	85.5222	5251.75	0.0609337	enh114321-RPL29P2
chr17	7645000	7650000	5001	*	chr17	7655000	7660000	5001	*	enh114322	genic	60.9312	RPL29P2	3.125	TRUE	1223	85.5222	5210.98	0.0604606	enh114322-RPL29P2
chr17	7650000	7655000	5001	*	chr17	7655000	7660000	5001	*	enh114323	genic	65.581	RPL29P2	3.125	TRUE	1223	188.711	12375.9	0.143591	enh114323-RPL29P2
chr17	7675000	7680000	5001	*	chr17	7655000	7660000	5001	*	enh114324	genic	63.5417	RPL29P2	3.125	TRUE	1223	47.6852	3030	0.0351557	enh114324-RPL29P2
chr17	7710000	7715000	5001	*	chr17	7655000	7660000	5001	*	enh114325	genic	65.875	RPL29P2	3.125	TRUE	1223	50.778	3345	0.0388105	enh114325-RPL29P2
chr17	7735000	7740000	5001	*	chr17	7655000	7660000	5001	*	enh114326	genic	102.451	RPL29P2	3.125	TRUE	1223	34.3611	3520.32	0.0408446	enh114326-RPL29P2
chr17	7745000	7750000	5001	*	chr17	7655000	7660000	5001	*	enh114328	genic	128.634	RPL29P2	3.125	TRUE	1223	21.5538	2772.55	0.0321686	enh114328-RPL29P2
chr17	7760000	7765000	5001	*	chr17	7655000	7660000	5001	*	enh114330	promoter	107.303	RPL29P2	3.125	TRUE	1223	24.1808	2594.68	0.0301049	enh114330-RPL29P2
chr17	76585000	76590000	5001	*	chr17	76610000	76615000	5001	*	enh118703	intergenic	123.958	LINC02081	1184.38	TRUE	1224	42.6325	5284.66	0.0356083	enh118703-LINC02081
chr17	76600000	76605000	5001	*	chr17	76610000	76615000	5001	*	enh118704	intergenic	60.3449	LINC02081	1184.38	TRUE	1224	90.3166	5450.15	0.0367234	enh118704-LINC02081
chr17	76605000	76610000	5001	*	chr17	76610000	76615000	5001	*	enh118705	intergenic	71.6267	LINC02081	1184.38	TRUE	1224	202.343	14493.2	0.0976558	enh118705-LINC02081
chr17	76610000	76615000	5001	*	chr17	76610000	76615000	5001	*	enh118706	genic	94.963	LINC02081	1184.38	TRUE	1224	406.863	38636.9	0.260338	enh118706-LINC02081
chr17	76625000	76630000	5001	*	chr17	76610000	76615000	5001	*	enh118707	promoter	99.679	LINC02081	1184.38	TRUE	1224	63.595	6339.08	0.0427131	enh118707-LINC02081
chr17	76635000	76640000	5001	*	chr17	76610000	76615000	5001	*	enh118708	intergenic	92.3142	LINC02081	1184.38	TRUE	1224	43.6743	4031.75	0.0271662	enh118708-LINC02081
chr17	76640000	76645000	5001	*	chr17	76610000	76615000	5001	*	enh118709	intergenic	108.542	LINC02081	1184.38	TRUE	1224	38.8693	4218.93	0.0284274	enh118709-LINC02081
chr17	76635000	76640000	5001	*	chr17	76670000	76675000	5001	*	enh118708	intergenic	92.3142	CYTH1	4680.38	TRUE	1225	33.1017	3055.76	0.0239065	enh118708-CYTH1
chr17	76640000	76645000	5001	*	chr17	76670000	76675000	5001	*	enh118709	intergenic	108.542	CYTH1	4680.38	TRUE	1225	34.9002	3788.12	0.0296361	enh118709-CYTH1
chr17	76660000	76665000	5001	*	chr17	76670000	76675000	5001	*	enh118710	intergenic	84.0361	CYTH1	4680.38	TRUE	1225	93.3525	7844.98	0.0613747	enh118710-CYTH1
chr17	76670000	76675000	5001	*	chr17	76670000	76675000	5001	*	enh118711	genic	59.0296	CYTH1	4680.38	TRUE	1225	490.117	28931.4	0.226343	enh118711-CYTH1
chr17	76680000	76685000	5001	*	chr17	76670000	76675000	5001	*	enh118712	genic	63.9735	CYTH1	4680.38	TRUE	1225	83.4986	5341.7	0.0417904	enh118712-CYTH1
chr17	76690000	76695000	5001	*	chr17	76670000	76675000	5001	*	enh118713	genic	82.571	CYTH1	4680.38	TRUE	1225	52.0507	4297.88	0.0336242	enh118713-CYTH1
chr17	76770000	76775000	5001	*	chr17	76790000	76795000	5001	*	enh118722	genic	80.293	USP36	2208.25	TRUE	1226	37.2349	2989.7	0.0222604	enh118722-USP36
chr17	76775000	76780000	5001	*	chr17	76790000	76795000	5001	*	enh118723	genic	94.0981	USP36	2208.25	TRUE	1226	72.24	6797.65	0.0506131	enh118723-USP36
chr17	76775000	76780000	5001	*	chr17	76790000	76795000	5001	*	enh118724	promoter	112.044	USP36	2208.25	TRUE	1226	72.24	8094.05	0.0602657	enh118724-USP36
chr17	76785000	76790000	5001	*	chr17	76790000	76795000	5001	*	enh118725	intergenic	60.6017	USP36	2208.25	TRUE	1226	210.15	12735.4	0.0948239	enh118725-USP36
chr17	76795000	76800000	5001	*	chr17	76790000	76795000	5001	*	enh118726	genic	66.8251	USP36	2208.25	TRUE	1226	153.534	10259.9	0.0763921	enh118726-USP36
chr17	76795000	76800000	5001	*	chr17	76790000	76795000	5001	*	enh118727	genic	71.2157	USP36	2208.25	TRUE	1226	153.534	10934	0.0814112	enh118727-USP36
chr17	76805000	76810000	5001	*	chr17	76790000	76795000	5001	*	enh118728	genic	62.9092	USP36	2208.25	TRUE	1226	82.7226	5204.01	0.0387474	enh118728-USP36
chr17	76835000	76840000	5001	*	chr17	76790000	76795000	5001	*	enh118732	promoter	125.456	USP36	2208.25	TRUE	1226	24.1664	3031.82	0.0225739	enh118732-USP36
chr17	76835000	76840000	5001	*	chr17	76845000	76850000	5001	*	enh118732	promoter	125.456	TIMP2	4977.62	TRUE	1227	92.1469	11560.4	0.0982295	enh118732-TIMP2
chr17	76855000	76860000	5001	*	chr17	76845000	76850000	5001	*	enh118733	genic	98.2546	TIMP2	4977.62	TRUE	1227	108.597	10670.1	0.0906652	enh118733-TIMP2
chr17	76860000	76865000	5001	*	chr17	76845000	76850000	5001	*	enh118734	genic	73.7061	TIMP2	4977.62	TRUE	1227	59.1106	4356.82	0.0370203	enh118734-TIMP2
chr17	76860000	76865000	5001	*	chr17	76845000	76850000	5001	*	enh118735	genic	70.5662	TIMP2	4977.62	TRUE	1227	59.1106	4171.22	0.0354433	enh118735-TIMP2
chr17	76870000	76875000	5001	*	chr17	76845000	76850000	5001	*	enh118736	genic	79.5412	TIMP2	4977.62	TRUE	1227	29.6383	2357.46	0.0200316	enh118736-TIMP2
chr17	76875000	76880000	5001	*	chr17	76845000	76850000	5001	*	enh118737	genic	100.505	TIMP2	4977.62	TRUE	1227	32.6911	3285.62	0.0279183	enh118737-TIMP2
chr17	76885000	76890000	5001	*	chr17	76845000	76850000	5001	*	enh118738	genic	105.638	TIMP2	4977.62	TRUE	1227	42.2946	4467.93	0.0379644	enh118738-TIMP2
chr17	76910000	76915000	5001	*	chr17	76845000	76850000	5001	*	enh118740	genic	103.835	TIMP2	4977.62	TRUE	1227	31.4695	3267.64	0.0277655	enh118740-TIMP2
chr17	76915000	76920000	5001	*	chr17	76845000	76850000	5001	*	enh118741	genic	87.8173	TIMP2	4977.62	TRUE	1227	30.1467	2647.4	0.0224952	enh118741-TIMP2
chr17	76920000	76925000	5001	*	chr17	76845000	76850000	5001	*	enh118742	promoter	102.483	TIMP2	4977.62	TRUE	1227	32.2031	3300.28	0.0280429	enh118742-TIMP2
chr17	76965000	76970000	5001	*	chr17	76845000	76850000	5001	*	enh118745	genic	70.7861	TIMP2	4977.62	TRUE	1227	34.8652	2467.97	0.0209706	enh118745-TIMP2
chr17	76855000	76860000	5001	*	chr17	76885000	76890000	5001	*	enh118733	genic	98.2546	CEP295NL	462.5	TRUE	1228	35.0993	3448.67	0.022491	enh118733-CEP295NL
chr17	76860000	76865000	5001	*	chr17	76885000	76890000	5001	*	enh118734	genic	73.7061	CEP295NL	462.5	TRUE	1228	67.7429	4993.07	0.032563	enh118734-CEP295NL
chr17	76860000	76865000	5001	*	chr17	76885000	76890000	5001	*	enh118735	genic	70.5662	CEP295NL	462.5	TRUE	1228	67.7429	4780.37	0.0311758	enh118735-CEP295NL
chr17	76870000	76875000	5001	*	chr17	76885000	76890000	5001	*	enh118736	genic	79.5412	CEP295NL	462.5	TRUE	1228	75.1952	5981.12	0.0390067	enh118736-CEP295NL
chr17	76875000	76880000	5001	*	chr17	76885000	76890000	5001	*	enh118737	genic	100.505	CEP295NL	462.5	TRUE	1228	107.055	10759.5	0.0701699	enh118737-CEP295NL
chr17	76885000	76890000	5001	*	chr17	76885000	76890000	5001	*	enh118738	genic	105.638	CEP295NL	462.5	TRUE	1228	380.7	40216.5	0.262277	enh118738-CEP295NL
chr17	76905000	76910000	5001	*	chr17	76885000	76890000	5001	*	enh118739	genic	99.2577	CEP295NL	462.5	TRUE	1228	81.2208	8061.79	0.0525761	enh118739-CEP295NL
chr17	76910000	76915000	5001	*	chr17	76885000	76890000	5001	*	enh118740	genic	103.835	CEP295NL	462.5	TRUE	1228	59.843	6213.81	0.0405242	enh118740-CEP295NL
chr17	76915000	76920000	5001	*	chr17	76885000	76890000	5001	*	enh118741	genic	87.8173	CEP295NL	462.5	TRUE	1228	63.0496	5536.85	0.0361093	enh118741-CEP295NL
chr17	76920000	76925000	5001	*	chr17	76885000	76890000	5001	*	enh118742	promoter	102.483	CEP295NL	462.5	TRUE	1228	51.4224	5269.94	0.0343687	enh118742-CEP295NL
chr17	76835000	76840000	5001	*	chr17	76965000	76970000	5001	*	enh118732	promoter	125.456	LGALS3BP	713.25	TRUE	1229	27.0824	3397.64	0.0240321	enh118732-LGALS3BP
chr17	76855000	76860000	5001	*	chr17	76965000	76970000	5001	*	enh118733	genic	98.2546	LGALS3BP	713.25	TRUE	1229	54.1741	5322.85	0.0376494	enh118733-LGALS3BP
chr17	76860000	76865000	5001	*	chr17	76965000	76970000	5001	*	enh118734	genic	73.7061	LGALS3BP	713.25	TRUE	1229	60.4823	4457.92	0.0315316	enh118734-LGALS3BP
chr17	76860000	76865000	5001	*	chr17	76965000	76970000	5001	*	enh118735	genic	70.5662	LGALS3BP	713.25	TRUE	1229	60.4823	4268.01	0.0301883	enh118735-LGALS3BP
chr17	76875000	76880000	5001	*	chr17	76965000	76970000	5001	*	enh118737	genic	100.505	LGALS3BP	713.25	TRUE	1229	39.486	3968.55	0.0280702	enh118737-LGALS3BP
chr17	76885000	76890000	5001	*	chr17	76965000	76970000	5001	*	enh118738	genic	105.638	LGALS3BP	713.25	TRUE	1229	35.7242	3773.84	0.026693	enh118738-LGALS3BP
chr17	76905000	76910000	5001	*	chr17	76965000	76970000	5001	*	enh118739	genic	99.2577	LGALS3BP	713.25	TRUE	1229	30.7543	3052.6	0.0215916	enh118739-LGALS3BP
chr17	76910000	76915000	5001	*	chr17	76965000	76970000	5001	*	enh118740	genic	103.835	LGALS3BP	713.25	TRUE	1229	29.9886	3113.87	0.0220249	enh118740-LGALS3BP
chr17	76920000	76925000	5001	*	chr17	76965000	76970000	5001	*	enh118742	promoter	102.483	LGALS3BP	713.25	TRUE	1229	35.4321	3631.21	0.0256841	enh118742-LGALS3BP
chr17	76925000	76930000	5001	*	chr17	76965000	76970000	5001	*	enh118743	intergenic	73.5653	LGALS3BP	713.25	TRUE	1229	45.3572	3336.72	0.0236012	enh118743-LGALS3BP
chr17	76955000	76960000	5001	*	chr17	76965000	76970000	5001	*	enh118744	intergenic	63.6309	LGALS3BP	713.25	TRUE	1229	105.07	6685.68	0.0472889	enh118744-LGALS3BP
chr17	76965000	76970000	5001	*	chr17	76965000	76970000	5001	*	enh118745	genic	70.7861	LGALS3BP	713.25	TRUE	1229	408.025	28882.5	0.204291	enh118745-LGALS3BP
chr17	76975000	76980000	5001	*	chr17	76965000	76970000	5001	*	enh118746	promoter	87.3091	LGALS3BP	713.25	TRUE	1229	96.7055	8443.26	0.0597206	enh118746-LGALS3BP
chr17	76980000	76985000	5001	*	chr17	76965000	76970000	5001	*	enh118747	intergenic	85.6728	LGALS3BP	713.25	TRUE	1229	39.8453	3413.66	0.0241454	enh118747-LGALS3BP
chr17	76975000	76980000	5001	*	chr17	76985000	76990000	5001	*	enh118746	promoter	87.3091	CANT1	1588.62	TRUE	1230	81.0394	7075.47	0.0515252	enh118746-CANT1
chr17	76980000	76985000	5001	*	chr17	76985000	76990000	5001	*	enh118747	intergenic	85.6728	CANT1	1588.62	TRUE	1230	202.812	17375.5	0.126532	enh118747-CANT1
chr17	76985000	76990000	5001	*	chr17	76985000	76990000	5001	*	enh118748	genic	65.9267	CANT1	1588.62	TRUE	1230	462.591	30497.1	0.222087	enh118748-CANT1
chr17	77005000	77010000	5001	*	chr17	76985000	76990000	5001	*	enh118749	promoter	106.152	CANT1	1588.62	TRUE	1230	52.8588	5611.09	0.0408612	enh118749-CANT1
chr17	77005000	77010000	5001	*	chr17	77015000	77020000	5001	*	enh118749	promoter	106.152	C1QTNF1-AS1	106.25	TRUE	1231	108.579	11525.9	0.082492	enh118749-C1QTNF1-AS1
chr17	77015000	77020000	5001	*	chr17	77015000	77020000	5001	*	enh118750	genic	63.996	C1QTNF1-AS1	106.25	TRUE	1231	357.402	22872.3	0.1637	enh118750-C1QTNF1-AS1
chr17	77020000	77025000	5001	*	chr17	77015000	77020000	5001	*	enh118751	promoter	63.7819	C1QTNF1-AS1	106.25	TRUE	1231	183.323	11692.7	0.083686	enh118751-C1QTNF1-AS1
chr17	77020000	77025000	5001	*	chr17	77015000	77020000	5001	*	enh118752	promoter	61.1006	C1QTNF1-AS1	106.25	TRUE	1231	183.323	11201.2	0.0801681	enh118752-C1QTNF1-AS1
chr17	77030000	77035000	5001	*	chr17	77015000	77020000	5001	*	enh118753	genic	77.9659	C1QTNF1-AS1	106.25	TRUE	1231	78.9658	6156.64	0.0440638	enh118753-C1QTNF1-AS1
chr17	77030000	77035000	5001	*	chr17	77015000	77020000	5001	*	enh118754	genic	91.956	C1QTNF1-AS1	106.25	TRUE	1231	78.9658	7261.38	0.0519705	enh118754-C1QTNF1-AS1
chr17	77035000	77040000	5001	*	chr17	77015000	77020000	5001	*	enh118755	genic	63.1779	C1QTNF1-AS1	106.25	TRUE	1231	96.3946	6090.01	0.0435869	enh118755-C1QTNF1-AS1
chr17	77040000	77045000	5001	*	chr17	77015000	77020000	5001	*	enh118756	genic	67.328	C1QTNF1-AS1	106.25	TRUE	1231	70.8631	4771.07	0.034147	enh118756-C1QTNF1-AS1
chr17	77050000	77055000	5001	*	chr17	77015000	77020000	5001	*	enh118757	intergenic	85.0953	C1QTNF1-AS1	106.25	TRUE	1231	44.4367	3781.35	0.0270636	enh118757-C1QTNF1-AS1
chr17	77070000	77075000	5001	*	chr17	77015000	77020000	5001	*	enh118758	promoter	111.595	C1QTNF1-AS1	106.25	TRUE	1231	37.5972	4195.68	0.0300289	enh118758-C1QTNF1-AS1
chr17	77080000	77085000	5001	*	chr17	77015000	77020000	5001	*	enh118760	genic	68.6825	C1QTNF1-AS1	106.25	TRUE	1231	40.7525	2798.98	0.0200326	enh118760-C1QTNF1-AS1
chr17	77005000	77010000	5001	*	chr17	77020000	77025000	5001	*	enh118749	promoter	106.152	C1QTNF1	565.125	TRUE	1232	57.6286	6117.42	0.0373441	enh118749-C1QTNF1
chr17	77015000	77020000	5001	*	chr17	77020000	77025000	5001	*	enh118750	genic	63.996	C1QTNF1	565.125	TRUE	1232	183.323	11732	0.0716183	enh118750-C1QTNF1
chr17	77020000	77025000	5001	*	chr17	77020000	77025000	5001	*	enh118751	promoter	63.7819	C1QTNF1	565.125	TRUE	1232	465.996	29722.1	0.18144	enh118751-C1QTNF1
chr17	77020000	77025000	5001	*	chr17	77020000	77025000	5001	*	enh118752	promoter	61.1006	C1QTNF1	565.125	TRUE	1232	465.996	28472.7	0.173813	enh118752-C1QTNF1
chr17	77030000	77035000	5001	*	chr17	77020000	77025000	5001	*	enh118753	genic	77.9659	C1QTNF1	565.125	TRUE	1232	126.254	9843.53	0.0600902	enh118753-C1QTNF1
chr17	77030000	77035000	5001	*	chr17	77020000	77025000	5001	*	enh118754	genic	91.956	C1QTNF1	565.125	TRUE	1232	126.254	11609.8	0.0708727	enh118754-C1QTNF1
chr17	77035000	77040000	5001	*	chr17	77020000	77025000	5001	*	enh118755	genic	63.1779	C1QTNF1	565.125	TRUE	1232	81.7115	5162.36	0.0315138	enh118755-C1QTNF1
chr17	77040000	77045000	5001	*	chr17	77020000	77025000	5001	*	enh118756	genic	67.328	C1QTNF1	565.125	TRUE	1232	53.558	3605.95	0.0220127	enh118756-C1QTNF1
chr17	77005000	77010000	5001	*	chr17	77070000	77075000	5001	*	enh118749	promoter	106.152	ENGASE	1039.38	TRUE	1233	28.2826	3002.26	0.0210427	enh118749-ENGASE
chr17	77040000	77045000	5001	*	chr17	77070000	77075000	5001	*	enh118756	genic	67.328	ENGASE	1039.38	TRUE	1233	64.0874	4314.87	0.0302427	enh118756-ENGASE
chr17	77050000	77055000	5001	*	chr17	77070000	77075000	5001	*	enh118757	intergenic	85.0953	ENGASE	1039.38	TRUE	1233	56.6716	4822.49	0.0338005	enh118757-ENGASE
chr17	77070000	77075000	5001	*	chr17	77070000	77075000	5001	*	enh118758	promoter	111.595	ENGASE	1039.38	TRUE	1233	596.792	66599.2	0.46679	enh118758-ENGASE
chr17	77075000	77080000	5001	*	chr17	77070000	77075000	5001	*	enh118759	genic	62.3178	ENGASE	1039.38	TRUE	1233	169.388	10555.9	0.0739858	enh118759-ENGASE
chr17	77080000	77085000	5001	*	chr17	77070000	77075000	5001	*	enh118760	genic	68.6825	ENGASE	1039.38	TRUE	1233	73.1756	5025.88	0.0352261	enh118760-ENGASE
chr17	77005000	77010000	5001	*	chr17	77085000	77090000	5001	*	enh118749	promoter	106.152	RBFOX3	1731.5	TRUE	1234	13.6892	1453.14	0.02119	enh118749-RBFOX3
chr17	77015000	77020000	5001	*	chr17	77085000	77090000	5001	*	enh118750	genic	63.996	RBFOX3	1731.5	TRUE	1234	24.6835	1579.65	0.0230347	enh118750-RBFOX3
chr17	77020000	77025000	5001	*	chr17	77085000	77090000	5001	*	enh118751	promoter	63.7819	RBFOX3	1731.5	TRUE	1234	31.4268	2004.46	0.0292295	enh118751-RBFOX3
chr17	77020000	77025000	5001	*	chr17	77085000	77090000	5001	*	enh118752	promoter	61.1006	RBFOX3	1731.5	TRUE	1234	31.4268	1920.2	0.0280007	enh118752-RBFOX3
chr17	77030000	77035000	5001	*	chr17	77085000	77090000	5001	*	enh118754	genic	91.956	RBFOX3	1731.5	TRUE	1234	16.8596	1550.34	0.0226074	enh118754-RBFOX3
chr17	77035000	77040000	5001	*	chr17	77085000	77090000	5001	*	enh118755	genic	63.1779	RBFOX3	1731.5	TRUE	1234	22.939	1449.24	0.0211331	enh118755-RBFOX3
chr17	77040000	77045000	5001	*	chr17	77085000	77090000	5001	*	enh118756	genic	67.328	RBFOX3	1731.5	TRUE	1234	35.0236	2358.07	0.0343859	enh118756-RBFOX3
chr17	77050000	77055000	5001	*	chr17	77085000	77090000	5001	*	enh118757	intergenic	85.0953	RBFOX3	1731.5	TRUE	1234	22.9414	1952.21	0.0284675	enh118757-RBFOX3
chr17	77070000	77075000	5001	*	chr17	77085000	77090000	5001	*	enh118758	promoter	111.595	RBFOX3	1731.5	TRUE	1234	60.5642	6758.68	0.0985566	enh118758-RBFOX3
chr17	77075000	77080000	5001	*	chr17	77085000	77090000	5001	*	enh118759	genic	62.3178	RBFOX3	1731.5	TRUE	1234	87.8429	5474.18	0.0798257	enh118759-RBFOX3
chr17	77080000	77085000	5001	*	chr17	77085000	77090000	5001	*	enh118760	genic	68.6825	RBFOX3	1731.5	TRUE	1234	168.742	11589.6	0.169003	enh118760-RBFOX3
chr17	77385000	77390000	5001	*	chr17	77085000	77090000	5001	*	enh118761	genic	61.6788	RBFOX3	1731.5	TRUE	1234	33.7159	2079.55	0.0303245	enh118761-RBFOX3
chr17	77385000	77390000	5001	*	chr17	77085000	77090000	5001	*	enh118762	genic	65.4638	RBFOX3	1731.5	TRUE	1234	33.7159	2207.17	0.0321854	enh118762-RBFOX3
chr17	77395000	77400000	5001	*	chr17	77085000	77090000	5001	*	enh118763	genic	63.6599	RBFOX3	1731.5	TRUE	1234	32.6098	2075.94	0.0302718	enh118763-RBFOX3
chr17	7735000	7740000	5001	*	chr17	7740000	7745000	5001	*	enh114326	genic	102.451	KDM6B	1641.12	TRUE	1235	183.845	18835	0.126093	enh114326-KDM6B
chr17	7740000	7745000	5001	*	chr17	7740000	7745000	5001	*	enh114327	intergenic	83.7564	KDM6B	1641.12	TRUE	1235	482.505	40412.9	0.270549	enh114327-KDM6B
chr17	7745000	7750000	5001	*	chr17	7740000	7745000	5001	*	enh114328	genic	128.634	KDM6B	1641.12	TRUE	1235	180.443	23211.1	0.15539	enh114328-KDM6B
chr17	7755000	7760000	5001	*	chr17	7740000	7745000	5001	*	enh114329	genic	68.4956	KDM6B	1641.12	TRUE	1235	60.4363	4139.62	0.0277132	enh114329-KDM6B
chr17	7760000	7765000	5001	*	chr17	7740000	7745000	5001	*	enh114330	promoter	107.303	KDM6B	1641.12	TRUE	1235	38.5592	4137.53	0.0276993	enh114330-KDM6B
chr17	7735000	7740000	5001	*	chr17	7755000	7760000	5001	*	enh114326	genic	102.451	TMEM88	59	TRUE	1236	92.9085	9518.53	0.0692018	enh114326-TMEM88
chr17	7740000	7745000	5001	*	chr17	7755000	7760000	5001	*	enh114327	intergenic	83.7564	TMEM88	59	TRUE	1236	60.4363	5061.93	0.0368013	enh114327-TMEM88
chr17	7745000	7750000	5001	*	chr17	7755000	7760000	5001	*	enh114328	genic	128.634	TMEM88	59	TRUE	1236	76.8959	9891.41	0.0719127	enh114328-TMEM88
chr17	7755000	7760000	5001	*	chr17	7755000	7760000	5001	*	enh114329	genic	68.4956	TMEM88	59	TRUE	1236	470.637	32236.6	0.234367	enh114329-TMEM88
chr17	7760000	7765000	5001	*	chr17	7755000	7760000	5001	*	enh114330	promoter	107.303	TMEM88	59	TRUE	1236	166.785	17896.6	0.130112	enh114330-TMEM88
chr17	7785000	7790000	5001	*	chr17	7755000	7760000	5001	*	enh114333	intergenic	84.6617	TMEM88	59	TRUE	1236	42.1782	3570.87	0.025961	enh114333-TMEM88
chr17	7735000	7740000	5001	*	chr17	7755000	7760000	5001	*	enh114326	genic	102.451	NAA38	850.125	TRUE	1237	92.9085	9518.53	0.0692018	enh114326-NAA38
chr17	7740000	7745000	5001	*	chr17	7755000	7760000	5001	*	enh114327	intergenic	83.7564	NAA38	850.125	TRUE	1237	60.4363	5061.93	0.0368013	enh114327-NAA38
chr17	7745000	7750000	5001	*	chr17	7755000	7760000	5001	*	enh114328	genic	128.634	NAA38	850.125	TRUE	1237	76.8959	9891.41	0.0719127	enh114328-NAA38
chr17	7755000	7760000	5001	*	chr17	7755000	7760000	5001	*	enh114329	genic	68.4956	NAA38	850.125	TRUE	1237	470.637	32236.6	0.234367	enh114329-NAA38
chr17	7760000	7765000	5001	*	chr17	7755000	7760000	5001	*	enh114330	promoter	107.303	NAA38	850.125	TRUE	1237	166.785	17896.6	0.130112	enh114330-NAA38
chr17	7785000	7790000	5001	*	chr17	7755000	7760000	5001	*	enh114333	intergenic	84.6617	NAA38	850.125	TRUE	1237	42.1782	3570.87	0.025961	enh114333-NAA38
chr17	7735000	7740000	5001	*	chr17	7760000	7765000	5001	*	enh114326	genic	102.451	CYB5D1	622.375	TRUE	1238	40.4098	4140.01	0.0291276	enh114326-CYB5D1
chr17	7740000	7745000	5001	*	chr17	7760000	7765000	5001	*	enh114327	intergenic	83.7564	CYB5D1	622.375	TRUE	1238	38.5592	3229.58	0.0227221	enh114327-CYB5D1
chr17	7745000	7750000	5001	*	chr17	7760000	7765000	5001	*	enh114328	genic	128.634	CYB5D1	622.375	TRUE	1238	43.5005	5595.63	0.0393687	enh114328-CYB5D1
chr17	7755000	7760000	5001	*	chr17	7760000	7765000	5001	*	enh114329	genic	68.4956	CYB5D1	622.375	TRUE	1238	166.785	11424	0.0803751	enh114329-CYB5D1
chr17	7760000	7765000	5001	*	chr17	7760000	7765000	5001	*	enh114330	promoter	107.303	CYB5D1	622.375	TRUE	1238	305.983	32833	0.231001	enh114330-CYB5D1
chr17	7770000	7775000	5001	*	chr17	7760000	7765000	5001	*	enh114331	intergenic	65.4851	CYB5D1	622.375	TRUE	1238	75.8069	4964.22	0.0349264	enh114331-CYB5D1
chr17	7775000	7780000	5001	*	chr17	7760000	7765000	5001	*	enh114332	intergenic	61.6958	CYB5D1	622.375	TRUE	1238	54.3432	3352.75	0.0235887	enh114332-CYB5D1
chr17	7785000	7790000	5001	*	chr17	7760000	7765000	5001	*	enh114333	intergenic	84.6617	CYB5D1	622.375	TRUE	1238	51.4846	4358.77	0.0306667	enh114333-CYB5D1
chr17	7790000	7795000	5001	*	chr17	7760000	7765000	5001	*	enh114334	promoter	86.0231	CYB5D1	622.375	TRUE	1238	59.2028	5092.81	0.0358311	enh114334-CYB5D1
chr17	7790000	7795000	5001	*	chr17	7760000	7765000	5001	*	enh114335	promoter	66.4599	CYB5D1	622.375	TRUE	1238	59.2028	3934.61	0.0276825	enh114335-CYB5D1
chr17	7800000	7805000	5001	*	chr17	7760000	7765000	5001	*	enh114336	genic	61.0717	CYB5D1	622.375	TRUE	1238	50.1144	3060.57	0.021533	enh114336-CYB5D1
chr17	7890000	7895000	5001	*	chr17	7760000	7765000	5001	*	enh114343	intergenic	77.7878	CYB5D1	622.375	TRUE	1238	36.6606	2851.75	0.0200638	enh114343-CYB5D1
chr17	77675000	77680000	5001	*	chr17	77680000	77685000	5001	*	enh118764	intergenic	57.4547	LINC02078	59	TRUE	1239	253.635	14572.5	0.153184	enh118764-LINC02078
chr17	77680000	77685000	5001	*	chr17	77680000	77685000	5001	*	enh118765	genic	63.8147	LINC02078	59	TRUE	1239	495.092	31594.2	0.332113	enh118765-LINC02078
chr17	77700000	77705000	5001	*	chr17	77680000	77685000	5001	*	enh118766	intergenic	71.8645	LINC02078	59	TRUE	1239	48.9082	3514.76	0.0369467	enh118766-LINC02078
chr17	77705000	77710000	5001	*	chr17	77680000	77685000	5001	*	enh118767	genic	76.0048	LINC02078	59	TRUE	1239	33.4278	2540.68	0.0267072	enh118767-LINC02078
chr17	77680000	77685000	5001	*	chr17	77700000	77705000	5001	*	enh118765	genic	63.8147	ENPP7	256.5	TRUE	1240	48.9082	3121.07	0.0262213	enh118765-ENPP7
chr17	77700000	77705000	5001	*	chr17	77700000	77705000	5001	*	enh118766	intergenic	71.8645	ENPP7	256.5	TRUE	1240	459.074	32991.1	0.277172	enh118766-ENPP7
chr17	77705000	77710000	5001	*	chr17	77700000	77705000	5001	*	enh118767	genic	76.0048	ENPP7	256.5	TRUE	1240	202.168	15365.7	0.129094	enh118767-ENPP7
chr17	77710000	77715000	5001	*	chr17	77700000	77705000	5001	*	enh118768	genic	68.3404	ENPP7	256.5	TRUE	1240	79.0217	5400.38	0.0453707	enh118768-ENPP7
chr17	77710000	77715000	5001	*	chr17	77700000	77705000	5001	*	enh118769	genic	71.3242	ENPP7	256.5	TRUE	1240	79.0217	5636.16	0.0473516	enh118769-ENPP7
chr17	77715000	77720000	5001	*	chr17	77700000	77705000	5001	*	enh118770	genic	65.2034	ENPP7	256.5	TRUE	1240	51.0858	3330.97	0.0279848	enh118770-ENPP7
chr17	77720000	77725000	5001	*	chr17	77700000	77705000	5001	*	enh118771	intergenic	71.9664	ENPP7	256.5	TRUE	1240	39.0179	2807.98	0.023591	enh118771-ENPP7
chr17	77720000	77725000	5001	*	chr17	77750000	77755000	5001	*	enh118771	intergenic	71.9664	CBX2	393.875	TRUE	1241	61.2361	4406.94	0.0319843	enh118771-CBX2
chr17	77725000	77730000	5001	*	chr17	77750000	77755000	5001	*	enh118772	intergenic	63.6451	CBX2	393.875	TRUE	1241	58.9121	3749.47	0.0272125	enh118772-CBX2
chr17	77750000	77755000	5001	*	chr17	77750000	77755000	5001	*	enh118773	promoter	86.1196	CBX2	393.875	TRUE	1241	388.911	33492.9	0.243082	enh118773-CBX2
chr17	77760000	77765000	5001	*	chr17	77750000	77755000	5001	*	enh118774	intergenic	70.229	CBX2	393.875	TRUE	1241	92.9266	6526.14	0.0473649	enh118774-CBX2
chr17	77770000	77775000	5001	*	chr17	77750000	77755000	5001	*	enh118775	promoter	102.901	CBX2	393.875	TRUE	1241	39.214	4035.17	0.0292861	enh118775-CBX2
chr17	77775000	77780000	5001	*	chr17	77750000	77755000	5001	*	enh118776	intergenic	81.219	CBX2	393.875	TRUE	1241	42.8598	3481.03	0.0252643	enh118776-CBX2
chr17	77810000	77815000	5001	*	chr17	77750000	77755000	5001	*	enh118782	genic	91.1856	CBX2	393.875	TRUE	1241	35.7372	3258.72	0.0236508	enh118782-CBX2
chr17	77810000	77815000	5001	*	chr17	77750000	77755000	5001	*	enh118783	promoter	113.094	CBX2	393.875	TRUE	1241	35.7372	4041.66	0.0293332	enh118783-CBX2
chr17	77965000	77970000	5001	*	chr17	77750000	77755000	5001	*	enh118796	intergenic	98.3686	CBX2	393.875	TRUE	1241	30.7452	3024.36	0.02195	enh118796-CBX2
chr17	77750000	77755000	5001	*	chr17	77765000	77770000	5001	*	enh118773	promoter	86.1196	CBX8	654.625	TRUE	1242	68.6284	5910.25	0.0458401	enh118773-CBX8
chr17	77760000	77765000	5001	*	chr17	77765000	77770000	5001	*	enh118774	intergenic	70.229	CBX8	654.625	TRUE	1242	200.066	14050.4	0.108976	enh118774-CBX8
chr17	77770000	77775000	5001	*	chr17	77765000	77770000	5001	*	enh118775	promoter	102.901	CBX8	654.625	TRUE	1242	108.865	11202.3	0.0868855	enh118775-CBX8
chr17	77775000	77780000	5001	*	chr17	77765000	77770000	5001	*	enh118776	intergenic	81.219	CBX8	654.625	TRUE	1242	83.776	6804.2	0.0527736	enh118776-CBX8
chr17	77780000	77785000	5001	*	chr17	77765000	77770000	5001	*	enh118777	intergenic	74.7579	CBX8	654.625	TRUE	1242	73.6209	5503.74	0.0426872	enh118777-CBX8
chr17	77785000	77790000	5001	*	chr17	77765000	77770000	5001	*	enh118778	intergenic	69.5202	CBX8	654.625	TRUE	1242	45.7717	3182.06	0.0246801	enh118778-CBX8
chr17	77785000	77790000	5001	*	chr17	77765000	77770000	5001	*	enh118779	intergenic	72.5596	CBX8	654.625	TRUE	1242	45.7717	3321.18	0.0257592	enh118779-CBX8
chr17	77800000	77805000	5001	*	chr17	77765000	77770000	5001	*	enh118780	intergenic	72.8131	CBX8	654.625	TRUE	1242	36.4185	2651.74	0.020567	enh118780-CBX8
chr17	77810000	77815000	5001	*	chr17	77765000	77770000	5001	*	enh118782	genic	91.1856	CBX8	654.625	TRUE	1242	49.9823	4557.66	0.0353494	enh118782-CBX8
chr17	77810000	77815000	5001	*	chr17	77765000	77770000	5001	*	enh118783	promoter	113.094	CBX8	654.625	TRUE	1242	49.9823	5652.69	0.0438424	enh118783-CBX8
chr17	77815000	77820000	5001	*	chr17	77765000	77770000	5001	*	enh118785	intergenic	90.842	CBX8	654.625	TRUE	1242	30.2549	2748.41	0.0213168	enh118785-CBX8
chr17	77965000	77970000	5001	*	chr17	77765000	77770000	5001	*	enh118796	intergenic	98.3686	CBX8	654.625	TRUE	1242	29.6126	2912.95	0.0225929	enh118796-CBX8
chr17	77760000	77765000	5001	*	chr17	77805000	77810000	5001	*	enh118774	intergenic	70.229	CBX4	1633.25	TRUE	1243	60.0084	4214.33	0.0255326	enh118774-CBX4
chr17	77770000	77775000	5001	*	chr17	77805000	77810000	5001	*	enh118775	promoter	102.901	CBX4	1633.25	TRUE	1243	54.4219	5600.09	0.0339283	enh118775-CBX4
chr17	77775000	77780000	5001	*	chr17	77805000	77810000	5001	*	enh118776	intergenic	81.219	CBX4	1633.25	TRUE	1243	58.632	4762.03	0.0288509	enh118776-CBX4
chr17	77780000	77785000	5001	*	chr17	77805000	77810000	5001	*	enh118777	intergenic	74.7579	CBX4	1633.25	TRUE	1243	70.3754	5261.11	0.0318746	enh118777-CBX4
chr17	77785000	77790000	5001	*	chr17	77805000	77810000	5001	*	enh118778	intergenic	69.5202	CBX4	1633.25	TRUE	1243	68.9964	4796.65	0.0290606	enh118778-CBX4
chr17	77785000	77790000	5001	*	chr17	77805000	77810000	5001	*	enh118779	intergenic	72.5596	CBX4	1633.25	TRUE	1243	68.9964	5006.36	0.0303312	enh118779-CBX4
chr17	77800000	77805000	5001	*	chr17	77805000	77810000	5001	*	enh118780	intergenic	72.8131	CBX4	1633.25	TRUE	1243	172.264	12543.1	0.0759927	enh118780-CBX4
chr17	77800000	77805000	5001	*	chr17	77805000	77810000	5001	*	enh118781	intergenic	59.5571	CBX4	1633.25	TRUE	1243	172.264	10259.6	0.0621579	enh118781-CBX4
chr17	77810000	77815000	5001	*	chr17	77805000	77810000	5001	*	enh118782	genic	91.1856	CBX4	1633.25	TRUE	1243	221.546	20201.8	0.122393	enh118782-CBX4
chr17	77810000	77815000	5001	*	chr17	77805000	77810000	5001	*	enh118783	promoter	113.094	CBX4	1633.25	TRUE	1243	221.546	25055.5	0.151799	enh118783-CBX4
chr17	77815000	77820000	5001	*	chr17	77805000	77810000	5001	*	enh118784	intergenic	79.104	CBX4	1633.25	TRUE	1243	57.6413	4559.66	0.0276248	enh118784-CBX4
chr17	77815000	77820000	5001	*	chr17	77805000	77810000	5001	*	enh118785	intergenic	90.842	CBX4	1633.25	TRUE	1243	57.6413	5236.25	0.031724	enh118785-CBX4
chr17	77750000	77755000	5001	*	chr17	77885000	77890000	5001	*	enh118773	promoter	86.1196	LINC01979	330.25	TRUE	1244	28.281	2435.55	0.021638	enh118773-LINC01979
chr17	77770000	77775000	5001	*	chr17	77885000	77890000	5001	*	enh118775	promoter	102.901	LINC01979	330.25	TRUE	1244	27.5381	2833.7	0.0251752	enh118775-LINC01979
chr17	77810000	77815000	5001	*	chr17	77885000	77890000	5001	*	enh118782	genic	91.1856	LINC01979	330.25	TRUE	1244	32.0088	2918.74	0.0259307	enh118782-LINC01979
chr17	77810000	77815000	5001	*	chr17	77885000	77890000	5001	*	enh118783	promoter	113.094	LINC01979	330.25	TRUE	1244	32.0088	3619.99	0.0321608	enh118783-LINC01979
chr17	77815000	77820000	5001	*	chr17	77885000	77890000	5001	*	enh118784	intergenic	79.104	LINC01979	330.25	TRUE	1244	38.3339	3032.36	0.0269402	enh118784-LINC01979
chr17	77815000	77820000	5001	*	chr17	77885000	77890000	5001	*	enh118785	intergenic	90.842	LINC01979	330.25	TRUE	1244	38.3339	3482.33	0.0309377	enh118785-LINC01979
chr17	77825000	77830000	5001	*	chr17	77885000	77890000	5001	*	enh118786	intergenic	82.4767	LINC01979	330.25	TRUE	1244	37.3019	3076.53	0.0273326	enh118786-LINC01979
chr17	77835000	77840000	5001	*	chr17	77885000	77890000	5001	*	enh118787	intergenic	62.2267	LINC01979	330.25	TRUE	1244	40.5611	2523.98	0.0224236	enh118787-LINC01979
chr17	77840000	77845000	5001	*	chr17	77885000	77890000	5001	*	enh118788	intergenic	63.0511	LINC01979	330.25	TRUE	1244	36.5819	2306.53	0.0204917	enh118788-LINC01979
chr17	77845000	77850000	5001	*	chr17	77885000	77890000	5001	*	enh118789	intergenic	58.8735	LINC01979	330.25	TRUE	1244	48.0382	2828.17	0.0251261	enh118789-LINC01979
chr17	77885000	77890000	5001	*	chr17	77885000	77890000	5001	*	enh118790	genic	57.8739	LINC01979	330.25	TRUE	1244	414.685	23999.4	0.213216	enh118790-LINC01979
chr17	77895000	77900000	5001	*	chr17	77885000	77890000	5001	*	enh118791	genic	86.9834	LINC01979	330.25	TRUE	1244	72.5816	6313.39	0.0560895	enh118791-LINC01979
chr17	77895000	77900000	5001	*	chr17	77885000	77890000	5001	*	enh118792	genic	64.4108	LINC01979	330.25	TRUE	1244	72.5816	4675.03	0.041534	enh118792-LINC01979
chr17	77905000	77910000	5001	*	chr17	77885000	77890000	5001	*	enh118793	genic	85.8917	LINC01979	330.25	TRUE	1244	36.9994	3177.94	0.0282335	enh118793-LINC01979
chr17	77915000	77920000	5001	*	chr17	77885000	77890000	5001	*	enh118794	genic	62.9714	LINC01979	330.25	TRUE	1244	39.5458	2490.26	0.0221239	enh118794-LINC01979
chr17	77965000	77970000	5001	*	chr17	77885000	77890000	5001	*	enh118796	intergenic	98.3686	LINC01979	330.25	TRUE	1244	23.3181	2293.77	0.0203783	enh118796-LINC01979
chr17	77760000	77765000	5001	*	chr17	77890000	77895000	5001	*	enh118774	intergenic	70.229	LINC01978	260.375	TRUE	1245	35.785	2513.15	0.0202569	enh118774-LINC01978
chr17	77770000	77775000	5001	*	chr17	77890000	77895000	5001	*	enh118775	promoter	102.901	LINC01978	260.375	TRUE	1245	24.8721	2559.37	0.0206295	enh118775-LINC01978
chr17	77810000	77815000	5001	*	chr17	77890000	77895000	5001	*	enh118782	genic	91.1856	LINC01978	260.375	TRUE	1245	32.0574	2923.17	0.0235619	enh118782-LINC01978
chr17	77810000	77815000	5001	*	chr17	77890000	77895000	5001	*	enh118783	promoter	113.094	LINC01978	260.375	TRUE	1245	32.0574	3625.49	0.0292229	enh118783-LINC01978
chr17	77815000	77820000	5001	*	chr17	77890000	77895000	5001	*	enh118784	intergenic	79.104	LINC01978	260.375	TRUE	1245	47.8258	3783.21	0.0304941	enh118784-LINC01978
chr17	77815000	77820000	5001	*	chr17	77890000	77895000	5001	*	enh118785	intergenic	90.842	LINC01978	260.375	TRUE	1245	47.8258	4344.59	0.035019	enh118785-LINC01978
chr17	77825000	77830000	5001	*	chr17	77890000	77895000	5001	*	enh118786	intergenic	82.4767	LINC01978	260.375	TRUE	1245	35.9105	2961.78	0.0238731	enh118786-LINC01978
chr17	77885000	77890000	5001	*	chr17	77890000	77895000	5001	*	enh118790	genic	57.8739	LINC01978	260.375	TRUE	1245	193.39	11192.3	0.0902139	enh118790-LINC01978
chr17	77895000	77900000	5001	*	chr17	77890000	77895000	5001	*	enh118791	genic	86.9834	LINC01978	260.375	TRUE	1245	179.433	15607.7	0.125804	enh118791-LINC01978
chr17	77895000	77900000	5001	*	chr17	77890000	77895000	5001	*	enh118792	genic	64.4108	LINC01978	260.375	TRUE	1245	179.433	11557.4	0.0931572	enh118792-LINC01978
chr17	77905000	77910000	5001	*	chr17	77890000	77895000	5001	*	enh118793	genic	85.8917	LINC01978	260.375	TRUE	1245	43.5123	3737.34	0.0301244	enh118793-LINC01978
chr17	77815000	77820000	5001	*	chr17	77905000	77910000	5001	*	enh118785	intergenic	90.842	TBC1D16	299	TRUE	1246	32.0358	2910.19	0.0212503	enh118785-TBC1D16
chr17	77895000	77900000	5001	*	chr17	77905000	77910000	5001	*	enh118791	genic	86.9834	TBC1D16	299	TRUE	1246	101.607	8838.15	0.0645364	enh118791-TBC1D16
chr17	77895000	77900000	5001	*	chr17	77905000	77910000	5001	*	enh118792	genic	64.4108	TBC1D16	299	TRUE	1246	101.607	6544.61	0.0477889	enh118792-TBC1D16
chr17	77905000	77910000	5001	*	chr17	77905000	77910000	5001	*	enh118793	genic	85.8917	TBC1D16	299	TRUE	1246	535.333	45980.7	0.335752	enh118793-TBC1D16
chr17	77915000	77920000	5001	*	chr17	77905000	77910000	5001	*	enh118794	genic	62.9714	TBC1D16	299	TRUE	1246	95.158	5992.23	0.0437554	enh118794-TBC1D16
chr17	77965000	77970000	5001	*	chr17	77905000	77910000	5001	*	enh118796	intergenic	98.3686	TBC1D16	299	TRUE	1246	30.6463	3014.63	0.0220129	enh118796-TBC1D16
chr17	7760000	7765000	5001	*	chr17	7790000	7795000	5001	*	enh114330	promoter	107.303	CHD3	292.25	TRUE	1247	59.2028	6352.66	0.0399131	enh114330-CHD3
chr17	7770000	7775000	5001	*	chr17	7790000	7795000	5001	*	enh114331	intergenic	65.4851	CHD3	292.25	TRUE	1247	69.1022	4525.16	0.0284311	enh114331-CHD3
chr17	7775000	7780000	5001	*	chr17	7790000	7795000	5001	*	enh114332	intergenic	61.6958	CHD3	292.25	TRUE	1247	79.7422	4919.76	0.0309104	enh114332-CHD3
chr17	7785000	7790000	5001	*	chr17	7790000	7795000	5001	*	enh114333	intergenic	84.6617	CHD3	292.25	TRUE	1247	147.622	12497.9	0.0785229	enh114333-CHD3
chr17	7790000	7795000	5001	*	chr17	7790000	7795000	5001	*	enh114334	promoter	86.0231	CHD3	292.25	TRUE	1247	401.064	34500.8	0.216765	enh114334-CHD3
chr17	7790000	7795000	5001	*	chr17	7790000	7795000	5001	*	enh114335	promoter	66.4599	CHD3	292.25	TRUE	1247	401.064	26654.7	0.167469	enh114335-CHD3
chr17	7800000	7805000	5001	*	chr17	7790000	7795000	5001	*	enh114336	genic	61.0717	CHD3	292.25	TRUE	1247	113.029	6902.87	0.04337	enh114336-CHD3
chr17	77970000	77975000	5001	*	chr17	78010000	78015000	5001	*	enh118797	intergenic	106.854	CCDC40	1874.38	TRUE	1248	25.2102	2693.82	0.0204608	enh118797-CCDC40
chr17	77975000	77980000	5001	*	chr17	78010000	78015000	5001	*	enh118798	intergenic	65.5998	CCDC40	1874.38	TRUE	1248	43.2326	2836.05	0.0215412	enh118798-CCDC40
chr17	78000000	78005000	5001	*	chr17	78010000	78015000	5001	*	enh118800	intergenic	83.1768	CCDC40	1874.38	TRUE	1248	92.92	7728.78	0.0587038	enh118800-CCDC40
chr17	78005000	78010000	5001	*	chr17	78010000	78015000	5001	*	enh118801	promoter	105.727	CCDC40	1874.38	TRUE	1248	135.49	14325	0.108805	enh118801-CCDC40
chr17	78010000	78015000	5001	*	chr17	78010000	78015000	5001	*	enh118802	genic	69.5946	CCDC40	1874.38	TRUE	1248	485.845	33812.2	0.25682	enh118802-CCDC40
chr17	78035000	78040000	5001	*	chr17	78010000	78015000	5001	*	enh118803	genic	92.636	CCDC40	1874.38	TRUE	1248	58.5446	5423.34	0.0411929	enh118803-CCDC40
chr17	78065000	78070000	5001	*	chr17	78010000	78015000	5001	*	enh118805	genic	111.442	CCDC40	1874.38	TRUE	1248	26.2022	2920.03	0.0221791	enh118805-CCDC40
chr17	78055000	78060000	5001	*	chr17	78075000	78080000	5001	*	enh118804	genic	72.1099	GAA	1466.88	TRUE	1249	67.7898	4888.32	0.037068	enh118804-GAA
chr17	78065000	78070000	5001	*	chr17	78075000	78080000	5001	*	enh118805	genic	111.442	GAA	1466.88	TRUE	1249	88.0573	9813.3	0.074414	enh118805-GAA
chr17	78075000	78080000	5001	*	chr17	78075000	78080000	5001	*	enh118806	promoter	107.839	GAA	1466.88	TRUE	1249	485.892	52397.9	0.397332	enh118806-GAA
chr17	78095000	78100000	5001	*	chr17	78075000	78080000	5001	*	enh118807	intergenic	61.8973	GAA	1466.88	TRUE	1249	73.4582	4546.87	0.0344787	enh118807-GAA
chr17	78120000	78125000	5001	*	chr17	78075000	78080000	5001	*	enh118808	promoter	122.563	GAA	1466.88	TRUE	1249	36.1685	4432.93	0.0336147	enh118808-GAA
chr17	77980000	77985000	5001	*	chr17	78105000	78110000	5001	*	enh118799	intergenic	69.3784	EIF4A3	2077.5	TRUE	1250	29.9106	2075.15	0.0237967	enh118799-EIF4A3
chr17	78035000	78040000	5001	*	chr17	78105000	78110000	5001	*	enh118803	genic	92.636	EIF4A3	2077.5	TRUE	1250	19.2634	1784.49	0.0204635	enh118803-EIF4A3
chr17	78055000	78060000	5001	*	chr17	78105000	78110000	5001	*	enh118804	genic	72.1099	EIF4A3	2077.5	TRUE	1250	47.406	3418.44	0.0392008	enh118804-EIF4A3
chr17	78065000	78070000	5001	*	chr17	78105000	78110000	5001	*	enh118805	genic	111.442	EIF4A3	2077.5	TRUE	1250	36.7224	4092.42	0.0469297	enh118805-EIF4A3
chr17	78075000	78080000	5001	*	chr17	78105000	78110000	5001	*	enh118806	promoter	107.839	EIF4A3	2077.5	TRUE	1250	51.3752	5540.23	0.0635323	enh118806-EIF4A3
chr17	78095000	78100000	5001	*	chr17	78105000	78110000	5001	*	enh118807	intergenic	61.8973	EIF4A3	2077.5	TRUE	1250	141.438	8754.66	0.100394	enh118807-EIF4A3
chr17	78120000	78125000	5001	*	chr17	78105000	78110000	5001	*	enh118808	promoter	122.563	EIF4A3	2077.5	TRUE	1250	51.8372	6353.33	0.0728564	enh118808-EIF4A3
chr17	78190000	78195000	5001	*	chr17	78105000	78110000	5001	*	enh118813	promoter	111.408	EIF4A3	2077.5	TRUE	1250	17.0459	1899.05	0.0217773	enh118813-EIF4A3
chr17	78235000	78240000	5001	*	chr17	78105000	78110000	5001	*	enh118816	genic	126.197	EIF4A3	2077.5	TRUE	1250	15.3653	1939.05	0.022236	enh118816-EIF4A3
chr17	78300000	78305000	5001	*	chr17	78105000	78110000	5001	*	enh118825	intergenic	86.6577	EIF4A3	2077.5	TRUE	1250	20.5377	1779.75	0.0204092	enh118825-EIF4A3
chr17	78065000	78070000	5001	*	chr17	78150000	78155000	5001	*	enh118805	genic	111.442	CARD14	268.625	TRUE	1251	20.911	2330.37	0.0284814	enh118805-CARD14
chr17	78075000	78080000	5001	*	chr17	78150000	78155000	5001	*	enh118806	promoter	107.839	CARD14	268.625	TRUE	1251	17.9345	1934.03	0.0236374	enh118806-CARD14
chr17	78120000	78125000	5001	*	chr17	78150000	78155000	5001	*	enh118808	promoter	122.563	CARD14	268.625	TRUE	1251	44.1427	5410.26	0.0661233	enh118808-CARD14
chr17	78170000	78175000	5001	*	chr17	78150000	78155000	5001	*	enh118809	genic	61.065	CARD14	268.625	TRUE	1251	52.3303	3195.55	0.0390555	enh118809-CARD14
chr17	78175000	78180000	5001	*	chr17	78150000	78155000	5001	*	enh118810	genic	59.7436	CARD14	268.625	TRUE	1251	50.0529	2990.34	0.0365474	enh118810-CARD14
chr17	78180000	78185000	5001	*	chr17	78150000	78155000	5001	*	enh118811	genic	63.1011	CARD14	268.625	TRUE	1251	41.3926	2611.92	0.0319224	enh118811-CARD14
chr17	78185000	78190000	5001	*	chr17	78150000	78155000	5001	*	enh118812	genic	97.9007	CARD14	268.625	TRUE	1251	40.7387	3988.35	0.0487449	enh118812-CARD14
chr17	78190000	78195000	5001	*	chr17	78150000	78155000	5001	*	enh118813	promoter	111.408	CARD14	268.625	TRUE	1251	29.3999	3275.4	0.0400313	enh118813-CARD14
chr17	78225000	78230000	5001	*	chr17	78150000	78155000	5001	*	enh118814	intergenic	100.37	CARD14	268.625	TRUE	1251	27.0743	2717.44	0.033212	enh118814-CARD14
chr17	78230000	78235000	5001	*	chr17	78150000	78155000	5001	*	enh118815	promoter	130.28	CARD14	268.625	TRUE	1251	20.3713	2653.98	0.0324365	enh118815-CARD14
chr17	78235000	78240000	5001	*	chr17	78150000	78155000	5001	*	enh118816	genic	126.197	CARD14	268.625	TRUE	1251	24.2519	3060.52	0.0374051	enh118816-CARD14
chr17	78265000	78270000	5001	*	chr17	78150000	78155000	5001	*	enh118820	genic	96.6445	CARD14	268.625	TRUE	1251	18.5965	1797.25	0.0219657	enh118820-CARD14
chr17	7760000	7765000	5001	*	chr17	7815000	7820000	5001	*	enh114330	promoter	107.303	LOC284023	209.25	TRUE	1252	33.5364	3598.57	0.0266623	enh114330-LOC284023
chr17	7785000	7790000	5001	*	chr17	7815000	7820000	5001	*	enh114333	intergenic	84.6617	LOC284023	209.25	TRUE	1252	32.7933	2776.33	0.0205702	enh114333-LOC284023
chr17	7790000	7795000	5001	*	chr17	7815000	7820000	5001	*	enh114334	promoter	86.0231	LOC284023	209.25	TRUE	1252	36.9081	3174.95	0.0235236	enh114334-LOC284023
chr17	7800000	7805000	5001	*	chr17	7815000	7820000	5001	*	enh114336	genic	61.0717	LOC284023	209.25	TRUE	1252	70.7128	4318.55	0.0319967	enh114336-LOC284023
chr17	7815000	7820000	5001	*	chr17	7815000	7820000	5001	*	enh114337	genic	59.9728	LOC284023	209.25	TRUE	1252	307.155	18421	0.136483	enh114337-LOC284023
chr17	7815000	7820000	5001	*	chr17	7815000	7820000	5001	*	enh114338	promoter	78.8186	LOC284023	209.25	TRUE	1252	307.155	24209.6	0.179372	enh114338-LOC284023
chr17	7835000	7840000	5001	*	chr17	7815000	7820000	5001	*	enh114339	promoter	99.2058	LOC284023	209.25	TRUE	1252	45.5076	4514.61	0.0334494	enh114339-LOC284023
chr17	7890000	7895000	5001	*	chr17	7815000	7820000	5001	*	enh114342	intergenic	58.6534	LOC284023	209.25	TRUE	1252	62.8445	3686.04	0.0273104	enh114342-LOC284023
chr17	7890000	7895000	5001	*	chr17	7815000	7820000	5001	*	enh114343	intergenic	77.7878	LOC284023	209.25	TRUE	1252	62.8445	4888.54	0.0362198	enh114343-LOC284023
chr17	7955000	7960000	5001	*	chr17	7815000	7820000	5001	*	enh114349	intergenic	80.2683	LOC284023	209.25	TRUE	1252	39.5279	3172.84	0.023508	enh114349-LOC284023
chr17	78120000	78125000	5001	*	chr17	78180000	78185000	5001	*	enh118808	promoter	122.563	SGSH	1604.5	TRUE	1253	26.3611	3230.89	0.0201674	enh118808-SGSH
chr17	78170000	78175000	5001	*	chr17	78180000	78185000	5001	*	enh118809	genic	61.065	SGSH	1604.5	TRUE	1253	137.62	8403.8	0.0524571	enh118809-SGSH
chr17	78175000	78180000	5001	*	chr17	78180000	78185000	5001	*	enh118810	genic	59.7436	SGSH	1604.5	TRUE	1253	298.265	17819.4	0.11123	enh118810-SGSH
chr17	78180000	78185000	5001	*	chr17	78180000	78185000	5001	*	enh118811	genic	63.1011	SGSH	1604.5	TRUE	1253	685.366	43247.3	0.269953	enh118811-SGSH
chr17	78185000	78190000	5001	*	chr17	78180000	78185000	5001	*	enh118812	genic	97.9007	SGSH	1604.5	TRUE	1253	224.118	21941.3	0.136959	enh118812-SGSH
chr17	78190000	78195000	5001	*	chr17	78180000	78185000	5001	*	enh118813	promoter	111.408	SGSH	1604.5	TRUE	1253	78.6659	8764.04	0.0547058	enh118813-SGSH
chr17	78225000	78230000	5001	*	chr17	78180000	78185000	5001	*	enh118814	intergenic	100.37	SGSH	1604.5	TRUE	1253	35.3679	3549.86	0.0221585	enh118814-SGSH
chr17	78235000	78240000	5001	*	chr17	78180000	78185000	5001	*	enh118816	genic	126.197	SGSH	1604.5	TRUE	1253	34.7113	4380.46	0.0273432	enh118816-SGSH
chr17	78120000	78125000	5001	*	chr17	78190000	78195000	5001	*	enh118808	promoter	122.563	SLC26A11	918	TRUE	1254	30.9906	3798.3	0.0222418	enh118808-SLC26A11
chr17	78170000	78175000	5001	*	chr17	78190000	78195000	5001	*	enh118809	genic	61.065	SLC26A11	918	TRUE	1254	64.7157	3951.87	0.023141	enh118809-SLC26A11
chr17	78180000	78185000	5001	*	chr17	78190000	78195000	5001	*	enh118811	genic	63.1011	SLC26A11	918	TRUE	1254	78.6659	4963.9	0.0290672	enh118811-SLC26A11
chr17	78185000	78190000	5001	*	chr17	78190000	78195000	5001	*	enh118812	genic	97.9007	SLC26A11	918	TRUE	1254	206.108	20178.1	0.118157	enh118812-SLC26A11
chr17	78190000	78195000	5001	*	chr17	78190000	78195000	5001	*	enh118813	promoter	111.408	SLC26A11	918	TRUE	1254	587.115	65409.5	0.38302	enh118813-SLC26A11
chr17	78225000	78230000	5001	*	chr17	78190000	78195000	5001	*	enh118814	intergenic	100.37	SLC26A11	918	TRUE	1254	59.5968	5981.71	0.0350272	enh118814-SLC26A11
chr17	78230000	78235000	5001	*	chr17	78190000	78195000	5001	*	enh118815	promoter	130.28	SLC26A11	918	TRUE	1254	65.2048	8494.88	0.0497437	enh118815-SLC26A11
chr17	78235000	78240000	5001	*	chr17	78190000	78195000	5001	*	enh118816	genic	126.197	SLC26A11	918	TRUE	1254	45.1795	5701.51	0.0333865	enh118816-SLC26A11
chr17	78190000	78195000	5001	*	chr17	78230000	78235000	5001	*	enh118813	promoter	111.408	RNF213	8825.38	TRUE	1255	65.2048	7264.36	0.0348961	enh118813-RNF213
chr17	78225000	78230000	5001	*	chr17	78230000	78235000	5001	*	enh118814	intergenic	100.37	RNF213	8825.38	TRUE	1255	257.979	25893.3	0.124385	enh118814-RNF213
chr17	78230000	78235000	5001	*	chr17	78230000	78235000	5001	*	enh118815	promoter	130.28	RNF213	8825.38	TRUE	1255	661.389	86165.8	0.413918	enh118815-RNF213
chr17	78235000	78240000	5001	*	chr17	78230000	78235000	5001	*	enh118816	genic	126.197	RNF213	8825.38	TRUE	1255	138.72	17506.1	0.0840947	enh118816-RNF213
chr17	78240000	78245000	5001	*	chr17	78230000	78235000	5001	*	enh118817	genic	71.4862	RNF213	8825.38	TRUE	1255	91.2779	6525.11	0.031345	enh118817-RNF213
chr17	7770000	7775000	5001	*	chr17	7825000	7830000	5001	*	enh114331	intergenic	65.4851	KCNAB3	53.125	TRUE	1256	27.1021	1774.78	0.021346	enh114331-KCNAB3
chr17	7790000	7795000	5001	*	chr17	7825000	7830000	5001	*	enh114334	promoter	86.0231	KCNAB3	53.125	TRUE	1256	27.9389	2403.39	0.0289065	enh114334-KCNAB3
chr17	7790000	7795000	5001	*	chr17	7825000	7830000	5001	*	enh114335	promoter	66.4599	KCNAB3	53.125	TRUE	1256	27.9389	1856.82	0.0223327	enh114335-KCNAB3
chr17	7815000	7820000	5001	*	chr17	7825000	7830000	5001	*	enh114337	genic	59.9728	KCNAB3	53.125	TRUE	1256	84.9941	5097.33	0.0613076	enh114337-KCNAB3
chr17	7815000	7820000	5001	*	chr17	7825000	7830000	5001	*	enh114338	promoter	78.8186	KCNAB3	53.125	TRUE	1256	84.9941	6699.12	0.0805729	enh114338-KCNAB3
chr17	7835000	7840000	5001	*	chr17	7825000	7830000	5001	*	enh114339	promoter	99.2058	KCNAB3	53.125	TRUE	1256	88.388	8768.6	0.105463	enh114339-KCNAB3
chr17	7855000	7860000	5001	*	chr17	7825000	7830000	5001	*	enh114340	intergenic	66.73	KCNAB3	53.125	TRUE	1256	50.6642	3380.82	0.0406624	enh114340-KCNAB3
chr17	7870000	7875000	5001	*	chr17	7825000	7830000	5001	*	enh114341	intergenic	64.4521	KCNAB3	53.125	TRUE	1256	48.8174	3146.38	0.0378427	enh114341-KCNAB3
chr17	7890000	7895000	5001	*	chr17	7825000	7830000	5001	*	enh114342	intergenic	58.6534	KCNAB3	53.125	TRUE	1256	45.1453	2647.93	0.0318476	enh114342-KCNAB3
chr17	7890000	7895000	5001	*	chr17	7825000	7830000	5001	*	enh114343	intergenic	77.7878	KCNAB3	53.125	TRUE	1256	45.1453	3511.75	0.0422372	enh114343-KCNAB3
chr17	7905000	7910000	5001	*	chr17	7825000	7830000	5001	*	enh114344	promoter	69.4261	KCNAB3	53.125	TRUE	1256	25.2749	1754.73	0.0211049	enh114344-KCNAB3
chr17	78290000	78295000	5001	*	chr17	78325000	78330000	5001	*	enh118823	genic	73.5478	LOC100294362	3653	TRUE	1257	46.7227	3436.35	0.0235228	enh118823-LOC100294362
chr17	78290000	78295000	5001	*	chr17	78325000	78330000	5001	*	enh118824	genic	81.3998	LOC100294362	3653	TRUE	1257	46.7227	3803.22	0.0260341	enh118824-LOC100294362
chr17	78300000	78305000	5001	*	chr17	78325000	78330000	5001	*	enh118825	intergenic	86.6577	LOC100294362	3653	TRUE	1257	61.3507	5316.51	0.036393	enh118825-LOC100294362
chr17	78310000	78315000	5001	*	chr17	78325000	78330000	5001	*	enh118826	intergenic	78.0615	LOC100294362	3653	TRUE	1257	89.9764	7023.69	0.0480792	enh118826-LOC100294362
chr17	78320000	78325000	5001	*	chr17	78325000	78330000	5001	*	enh118827	intergenic	85.1067	LOC100294362	3653	TRUE	1257	291.846	24838	0.170023	enh118827-LOC100294362
chr17	78330000	78335000	5001	*	chr17	78325000	78330000	5001	*	enh118828	genic	70.1568	LOC100294362	3653	TRUE	1257	294.975	20694.5	0.141659	enh118828-LOC100294362
chr17	78330000	78335000	5001	*	chr17	78325000	78330000	5001	*	enh118829	genic	69.5482	LOC100294362	3653	TRUE	1257	294.975	20514.9	0.140431	enh118829-LOC100294362
chr17	78335000	78340000	5001	*	chr17	78325000	78330000	5001	*	enh118830	genic	71.2584	LOC100294362	3653	TRUE	1257	146.945	10471.1	0.0716776	enh118830-LOC100294362
chr17	78345000	78350000	5001	*	chr17	78325000	78330000	5001	*	enh118831	genic	78.29	LOC100294362	3653	TRUE	1257	99.2247	7768.3	0.0531762	enh118831-LOC100294362
chr17	7760000	7765000	5001	*	chr17	7830000	7835000	5001	*	enh114330	promoter	107.303	TRAPPC1	383.875	TRUE	1258	19.2547	2066.1	0.0238973	enh114330-TRAPPC1
chr17	7770000	7775000	5001	*	chr17	7830000	7835000	5001	*	enh114331	intergenic	65.4851	TRAPPC1	383.875	TRUE	1258	27.4077	1794.8	0.0207593	enh114331-TRAPPC1
chr17	7775000	7780000	5001	*	chr17	7830000	7835000	5001	*	enh114332	intergenic	61.6958	TRAPPC1	383.875	TRUE	1258	30.0172	1851.93	0.0214202	enh114332-TRAPPC1
chr17	7785000	7790000	5001	*	chr17	7830000	7835000	5001	*	enh114333	intergenic	84.6617	TRAPPC1	383.875	TRUE	1258	26.4769	2241.58	0.025927	enh114333-TRAPPC1
chr17	7790000	7795000	5001	*	chr17	7830000	7835000	5001	*	enh114334	promoter	86.0231	TRAPPC1	383.875	TRUE	1258	23.545	2025.42	0.0234267	enh114334-TRAPPC1
chr17	7815000	7820000	5001	*	chr17	7830000	7835000	5001	*	enh114337	genic	59.9728	TRAPPC1	383.875	TRUE	1258	70.3922	4221.62	0.0488289	enh114337-TRAPPC1
chr17	7815000	7820000	5001	*	chr17	7830000	7835000	5001	*	enh114338	promoter	78.8186	TRAPPC1	383.875	TRUE	1258	70.3922	5548.22	0.0641729	enh114338-TRAPPC1
chr17	7835000	7840000	5001	*	chr17	7830000	7835000	5001	*	enh114339	promoter	99.2058	TRAPPC1	383.875	TRUE	1258	116.888	11595.9	0.134123	enh114339-TRAPPC1
chr17	7855000	7860000	5001	*	chr17	7830000	7835000	5001	*	enh114340	intergenic	66.73	TRAPPC1	383.875	TRUE	1258	50.7938	3389.47	0.039204	enh114340-TRAPPC1
chr17	7870000	7875000	5001	*	chr17	7830000	7835000	5001	*	enh114341	intergenic	64.4521	TRAPPC1	383.875	TRUE	1258	38.5687	2485.83	0.0287521	enh114341-TRAPPC1
chr17	7890000	7895000	5001	*	chr17	7830000	7835000	5001	*	enh114342	intergenic	58.6534	TRAPPC1	383.875	TRUE	1258	47.8635	2807.36	0.032471	enh114342-TRAPPC1
chr17	7890000	7895000	5001	*	chr17	7830000	7835000	5001	*	enh114343	intergenic	77.7878	TRAPPC1	383.875	TRUE	1258	47.8635	3723.2	0.043064	enh114343-TRAPPC1
chr17	7815000	7820000	5001	*	chr17	7835000	7840000	5001	*	enh114337	genic	59.9728	CNTROB	594.25	TRUE	1259	45.5076	2729.21	0.0230029	enh114337-CNTROB
chr17	7815000	7820000	5001	*	chr17	7835000	7840000	5001	*	enh114338	promoter	78.8186	CNTROB	594.25	TRUE	1259	45.5076	3586.84	0.0302313	enh114338-CNTROB
chr17	7835000	7840000	5001	*	chr17	7835000	7840000	5001	*	enh114339	promoter	99.2058	CNTROB	594.25	TRUE	1259	400.057	39687.9	0.334506	enh114339-CNTROB
chr17	7855000	7860000	5001	*	chr17	7835000	7840000	5001	*	enh114340	intergenic	66.73	CNTROB	594.25	TRUE	1259	65.675	4382.49	0.0369374	enh114340-CNTROB
chr17	7870000	7875000	5001	*	chr17	7835000	7840000	5001	*	enh114341	intergenic	64.4521	CNTROB	594.25	TRUE	1259	51.1149	3294.46	0.027767	enh114341-CNTROB
chr17	7890000	7895000	5001	*	chr17	7835000	7840000	5001	*	enh114342	intergenic	58.6534	CNTROB	594.25	TRUE	1259	47.6047	2792.18	0.0235336	enh114342-CNTROB
chr17	7890000	7895000	5001	*	chr17	7835000	7840000	5001	*	enh114343	intergenic	77.7878	CNTROB	594.25	TRUE	1259	47.6047	3703.07	0.0312109	enh114343-CNTROB
chr17	78365000	78370000	5001	*	chr17	78385000	78390000	5001	*	enh118832	genic	68.6186	ENDOV	1342	TRUE	1260	51.7484	3550.9	0.0241121	enh118832-ENDOV
chr17	78370000	78375000	5001	*	chr17	78385000	78390000	5001	*	enh118833	genic	92.7292	ENDOV	1342	TRUE	1260	69.3575	6431.46	0.0436724	enh118833-ENDOV
chr17	78385000	78390000	5001	*	chr17	78385000	78390000	5001	*	enh118834	promoter	109.334	ENDOV	1342	TRUE	1260	497.307	54372.7	0.369214	enh118834-ENDOV
chr17	78400000	78405000	5001	*	chr17	78385000	78390000	5001	*	enh118835	genic	78.0535	ENDOV	1342	TRUE	1260	46.6707	3642.82	0.0247363	enh118835-ENDOV
chr17	78425000	78430000	5001	*	chr17	78440000	78445000	5001	*	enh118836	intergenic	120.385	NPTX1	454.5	TRUE	1261	49.6484	5976.93	0.04349	enh118836-NPTX1
chr17	78430000	78435000	5001	*	chr17	78440000	78445000	5001	*	enh118837	intergenic	75.195	NPTX1	454.5	TRUE	1261	84.7176	6370.34	0.0463526	enh118837-NPTX1
chr17	78435000	78440000	5001	*	chr17	78440000	78445000	5001	*	enh118838	intergenic	62.7242	NPTX1	454.5	TRUE	1261	149.6	9383.53	0.0682775	enh118838-NPTX1
chr17	78435000	78440000	5001	*	chr17	78440000	78445000	5001	*	enh118839	intergenic	59.1044	NPTX1	454.5	TRUE	1261	149.6	8842.01	0.0643372	enh118839-NPTX1
chr17	78445000	78450000	5001	*	chr17	78440000	78445000	5001	*	enh118840	promoter	96.5988	NPTX1	454.5	TRUE	1261	252.094	24352	0.177193	enh118840-NPTX1
chr17	78450000	78455000	5001	*	chr17	78440000	78445000	5001	*	enh118841	intergenic	69.9609	NPTX1	454.5	TRUE	1261	88.2118	6171.38	0.0449048	enh118841-NPTX1
chr17	78505000	78510000	5001	*	chr17	78515000	78520000	5001	*	enh118843	intergenic	62.0793	RPTOR	16264.9	TRUE	1262	97.0468	6024.6	0.0407077	enh118843-RPTOR
chr17	78510000	78515000	5001	*	chr17	78515000	78520000	5001	*	enh118844	intergenic	60.7884	RPTOR	16264.9	TRUE	1262	193.389	11755.8	0.0794329	enh118844-RPTOR
chr17	78515000	78520000	5001	*	chr17	78515000	78520000	5001	*	enh118845	promoter	99.0112	RPTOR	16264.9	TRUE	1262	378.081	37434.2	0.25294	enh118845-RPTOR
chr17	78520000	78525000	5001	*	chr17	78515000	78520000	5001	*	enh118846	genic	64.8564	RPTOR	16264.9	TRUE	1262	145.595	9442.79	0.0638041	enh118846-RPTOR
chr17	78535000	78540000	5001	*	chr17	78515000	78520000	5001	*	enh118847	genic	71.8693	RPTOR	16264.9	TRUE	1262	58.9837	4239.11	0.0286433	enh118847-RPTOR
chr17	78545000	78550000	5001	*	chr17	78515000	78520000	5001	*	enh118849	genic	71.0754	RPTOR	16264.9	TRUE	1262	41.7662	2968.55	0.0200583	enh118849-RPTOR
chr17	78750000	78755000	5001	*	chr17	78775000	78780000	5001	*	enh118865	genic	106.745	LOC101928855	211	TRUE	1263	43.0571	4596.14	0.030754	enh118865-LOC101928855
chr17	78755000	78760000	5001	*	chr17	78775000	78780000	5001	*	enh118866	genic	69.9794	LOC101928855	211	TRUE	1263	55.1129	3856.77	0.0258067	enh118866-LOC101928855
chr17	78760000	78765000	5001	*	chr17	78775000	78780000	5001	*	enh118867	genic	72.0784	LOC101928855	211	TRUE	1263	79.0981	5701.27	0.0381487	enh118867-LOC101928855
chr17	78765000	78770000	5001	*	chr17	78775000	78780000	5001	*	enh118868	genic	79.8828	LOC101928855	211	TRUE	1263	127.187	10160	0.0679834	enh118868-LOC101928855
chr17	78775000	78780000	5001	*	chr17	78775000	78780000	5001	*	enh118869	promoter	76.8033	LOC101928855	211	TRUE	1263	414.282	31818.3	0.212904	enh118869-LOC101928855
chr17	78790000	78795000	5001	*	chr17	78775000	78780000	5001	*	enh118870	genic	73.1364	LOC101928855	211	TRUE	1263	79.7788	5834.73	0.0390417	enh118870-LOC101928855
chr17	78790000	78795000	5001	*	chr17	78775000	78780000	5001	*	enh118871	genic	77.2826	LOC101928855	211	TRUE	1263	79.7788	6165.52	0.0412551	enh118871-LOC101928855
chr17	78795000	78800000	5001	*	chr17	78775000	78780000	5001	*	enh118872	genic	82.393	LOC101928855	211	TRUE	1263	44.8526	3695.54	0.0247278	enh118872-LOC101928855
chr17	78795000	78800000	5001	*	chr17	78775000	78780000	5001	*	enh118873	genic	67.3208	LOC101928855	211	TRUE	1263	44.8526	3019.51	0.0202043	enh118873-LOC101928855
chr17	78800000	78805000	5001	*	chr17	78775000	78780000	5001	*	enh118874	genic	95.2715	LOC101928855	211	TRUE	1263	47.6975	4544.21	0.0304065	enh118874-LOC101928855
chr17	78805000	78810000	5001	*	chr17	78775000	78780000	5001	*	enh118875	genic	122.533	LOC101928855	211	TRUE	1263	31.0974	3810.47	0.0254969	enh118875-LOC101928855
chr17	78960000	78965000	5001	*	chr17	78965000	78970000	5001	*	enh118889	intergenic	82.3935	CHMP6	947.5	TRUE	1264	180.66	14885.2	0.0841897	enh118889-CHMP6
chr17	78960000	78965000	5001	*	chr17	78965000	78970000	5001	*	enh118890	intergenic	72.0135	CHMP6	947.5	TRUE	1264	180.66	13009.9	0.0735834	enh118890-CHMP6
chr17	78965000	78970000	5001	*	chr17	78965000	78970000	5001	*	enh118891	promoter	92.2543	CHMP6	947.5	TRUE	1264	533.532	49220.6	0.278389	enh118891-CHMP6
chr17	78975000	78980000	5001	*	chr17	78965000	78970000	5001	*	enh118892	intergenic	73.6927	CHMP6	947.5	TRUE	1264	96.1309	7084.14	0.0400675	enh118892-CHMP6
chr17	79005000	79010000	5001	*	chr17	78965000	78970000	5001	*	enh118895	promoter	116.382	CHMP6	947.5	TRUE	1264	36.3342	4228.65	0.0239169	enh118895-CHMP6
chr17	78975000	78980000	5001	*	chr17	79000000	79005000	5001	*	enh118892	intergenic	73.6927	BAIAP2-AS1	779.75	TRUE	1265	45.9446	3385.78	0.0215805	enh118892-BAIAP2-AS1
chr17	78990000	78995000	5001	*	chr17	79000000	79005000	5001	*	enh118893	intergenic	70.589	BAIAP2-AS1	779.75	TRUE	1265	88.9968	6282.2	0.0400418	enh118893-BAIAP2-AS1
chr17	78995000	79000000	5001	*	chr17	79000000	79005000	5001	*	enh118894	intergenic	70.0393	BAIAP2-AS1	779.75	TRUE	1265	153.952	10782.7	0.0687274	enh118894-BAIAP2-AS1
chr17	79005000	79010000	5001	*	chr17	79000000	79005000	5001	*	enh118895	promoter	116.382	BAIAP2-AS1	779.75	TRUE	1265	173.536	20196.5	0.128729	enh118895-BAIAP2-AS1
chr17	79010000	79015000	5001	*	chr17	79000000	79005000	5001	*	enh118896	genic	75.7738	BAIAP2-AS1	779.75	TRUE	1265	102.268	7749.24	0.0493925	enh118896-BAIAP2-AS1
chr17	79015000	79020000	5001	*	chr17	79000000	79005000	5001	*	enh118897	genic	71.0888	BAIAP2-AS1	779.75	TRUE	1265	71.6399	5092.8	0.0324607	enh118897-BAIAP2-AS1
chr17	79020000	79025000	5001	*	chr17	79000000	79005000	5001	*	enh118898	genic	115.331	BAIAP2-AS1	779.75	TRUE	1265	51.7571	5969.21	0.0380468	enh118898-BAIAP2-AS1
chr17	79030000	79035000	5001	*	chr17	79000000	79005000	5001	*	enh118899	genic	73.2315	BAIAP2-AS1	779.75	TRUE	1265	44.4608	3255.93	0.0207528	enh118899-BAIAP2-AS1
chr17	79035000	79040000	5001	*	chr17	79000000	79005000	5001	*	enh118900	genic	77.0426	BAIAP2-AS1	779.75	TRUE	1265	43.9029	3382.39	0.0215589	enh118900-BAIAP2-AS1
chr17	79060000	79065000	5001	*	chr17	79000000	79005000	5001	*	enh118903	genic	92.299	BAIAP2-AS1	779.75	TRUE	1265	34.4891	3183.31	0.02029	enh118903-BAIAP2-AS1
chr17	79065000	79070000	5001	*	chr17	79000000	79005000	5001	*	enh118904	genic	103.256	BAIAP2-AS1	779.75	TRUE	1265	59.0928	6101.71	0.0388914	enh118904-BAIAP2-AS1
chr17	79070000	79075000	5001	*	chr17	79000000	79005000	5001	*	enh118905	genic	106.973	BAIAP2-AS1	779.75	TRUE	1265	81.9848	8770.17	0.0558997	enh118905-BAIAP2-AS1
chr17	79075000	79080000	5001	*	chr17	79000000	79005000	5001	*	enh118906	genic	83.037	BAIAP2-AS1	779.75	TRUE	1265	52.8947	4392.21	0.0279953	enh118906-BAIAP2-AS1
chr17	79090000	79095000	5001	*	chr17	79000000	79005000	5001	*	enh118907	genic	88.8934	BAIAP2-AS1	779.75	TRUE	1265	52.3953	4657.59	0.0296868	enh118907-BAIAP2-AS1
chr17	78990000	78995000	5001	*	chr17	79005000	79010000	5001	*	enh118893	intergenic	70.589	BAIAP2	4195.5	TRUE	1266	65.7887	4643.96	0.0240401	enh118893-BAIAP2
chr17	78995000	79000000	5001	*	chr17	79005000	79010000	5001	*	enh118894	intergenic	70.0393	BAIAP2	4195.5	TRUE	1266	99.6041	6976.2	0.0361133	enh118894-BAIAP2
chr17	79005000	79010000	5001	*	chr17	79005000	79010000	5001	*	enh118895	promoter	116.382	BAIAP2	4195.5	TRUE	1266	407.705	47449.6	0.245629	enh118895-BAIAP2
chr17	79010000	79015000	5001	*	chr17	79005000	79010000	5001	*	enh118896	genic	75.7738	BAIAP2	4195.5	TRUE	1266	205.533	15574	0.0806209	enh118896-BAIAP2
chr17	79015000	79020000	5001	*	chr17	79005000	79010000	5001	*	enh118897	genic	71.0888	BAIAP2	4195.5	TRUE	1266	94.8811	6744.99	0.0349163	enh118897-BAIAP2
chr17	79020000	79025000	5001	*	chr17	79005000	79010000	5001	*	enh118898	genic	115.331	BAIAP2	4195.5	TRUE	1266	76.2401	8792.86	0.0455174	enh118898-BAIAP2
chr17	79030000	79035000	5001	*	chr17	79005000	79010000	5001	*	enh118899	genic	73.2315	BAIAP2	4195.5	TRUE	1266	62.1566	4551.82	0.0235631	enh118899-BAIAP2
chr17	79060000	79065000	5001	*	chr17	79005000	79010000	5001	*	enh118903	genic	92.299	BAIAP2	4195.5	TRUE	1266	44.8268	4137.47	0.0214182	enh118903-BAIAP2
chr17	79065000	79070000	5001	*	chr17	79005000	79010000	5001	*	enh118904	genic	103.256	BAIAP2	4195.5	TRUE	1266	59.4229	6135.79	0.0317628	enh118904-BAIAP2
chr17	79070000	79075000	5001	*	chr17	79005000	79010000	5001	*	enh118905	genic	106.973	BAIAP2	4195.5	TRUE	1266	73.6702	7880.73	0.0407957	enh118905-BAIAP2
chr17	79075000	79080000	5001	*	chr17	79005000	79010000	5001	*	enh118906	genic	83.037	BAIAP2	4195.5	TRUE	1266	52.8195	4385.97	0.0227046	enh118906-BAIAP2
chr17	7890000	7895000	5001	*	chr17	7905000	7910000	5001	*	enh114342	intergenic	58.6534	GUCY2D	167.625	TRUE	1267	64.9796	3811.28	0.0323906	enh114342-GUCY2D
chr17	7890000	7895000	5001	*	chr17	7905000	7910000	5001	*	enh114343	intergenic	77.7878	GUCY2D	167.625	TRUE	1267	64.9796	5054.62	0.0429573	enh114343-GUCY2D
chr17	7905000	7910000	5001	*	chr17	7905000	7910000	5001	*	enh114344	promoter	69.4261	GUCY2D	167.625	TRUE	1267	415.41	28840.3	0.245103	enh114344-GUCY2D
chr17	7915000	7920000	5001	*	chr17	7905000	7910000	5001	*	enh114345	genic	62.0701	GUCY2D	167.625	TRUE	1267	112.794	7001.17	0.0595003	enh114345-GUCY2D
chr17	7920000	7925000	5001	*	chr17	7905000	7910000	5001	*	enh114346	genic	61.3799	GUCY2D	167.625	TRUE	1267	85.5207	5249.25	0.0446114	enh114346-GUCY2D
chr17	7920000	7925000	5001	*	chr17	7905000	7910000	5001	*	enh114347	genic	59.6524	GUCY2D	167.625	TRUE	1267	85.5207	5101.51	0.0433559	enh114347-GUCY2D
chr17	7940000	7945000	5001	*	chr17	7905000	7910000	5001	*	enh114348	genic	64.1674	GUCY2D	167.625	TRUE	1267	56.0363	3595.7	0.0305585	enh114348-GUCY2D
chr17	7955000	7960000	5001	*	chr17	7905000	7910000	5001	*	enh114349	intergenic	80.2683	GUCY2D	167.625	TRUE	1267	40.9057	3283.43	0.0279046	enh114349-GUCY2D
chr17	79070000	79075000	5001	*	chr17	79090000	79095000	5001	*	enh118905	genic	106.973	AATK	392.125	TRUE	1268	31.1762	3335.01	0.0208438	enh118905-AATK
chr17	79075000	79080000	5001	*	chr17	79090000	79095000	5001	*	enh118906	genic	83.037	AATK	392.125	TRUE	1268	46.9627	3899.64	0.0243727	enh118906-AATK
chr17	79090000	79095000	5001	*	chr17	79090000	79095000	5001	*	enh118907	genic	88.8934	AATK	392.125	TRUE	1268	660.216	58688.9	0.366805	enh118907-AATK
chr17	79115000	79120000	5001	*	chr17	79090000	79095000	5001	*	enh118908	intergenic	76.0966	AATK	392.125	TRUE	1268	46.0582	3504.87	0.0219054	enh118908-AATK
chr17	79115000	79120000	5001	*	chr17	79135000	79140000	5001	*	enh118908	intergenic	76.0966	AATK-AS1	163	TRUE	1269	68.0756	5180.32	0.0326702	enh118908-AATK-AS1
chr17	79120000	79125000	5001	*	chr17	79135000	79140000	5001	*	enh118909	intergenic	68.8505	AATK-AS1	163	TRUE	1269	67.8873	4674.07	0.0294776	enh118909-AATK-AS1
chr17	79125000	79130000	5001	*	chr17	79135000	79140000	5001	*	enh118910	intergenic	62.8898	AATK-AS1	163	TRUE	1269	107.064	6733.23	0.0424639	enh118910-AATK-AS1
chr17	79130000	79135000	5001	*	chr17	79135000	79140000	5001	*	enh118911	intergenic	81.9476	AATK-AS1	163	TRUE	1269	210.53	17252.5	0.108804	enh118911-AATK-AS1
chr17	79135000	79140000	5001	*	chr17	79135000	79140000	5001	*	enh118912	promoter	63.6494	AATK-AS1	163	TRUE	1269	529.877	33726.3	0.212699	enh118912-AATK-AS1
chr17	79145000	79150000	5001	*	chr17	79135000	79140000	5001	*	enh118913	genic	58.1474	AATK-AS1	163	TRUE	1269	112.596	6547.19	0.0412906	enh118913-AATK-AS1
chr17	79160000	79165000	5001	*	chr17	79135000	79140000	5001	*	enh118914	genic	59.7403	AATK-AS1	163	TRUE	1269	65.903	3937.07	0.0248295	enh118914-AATK-AS1
chr17	79165000	79170000	5001	*	chr17	79135000	79140000	5001	*	enh118915	genic	73.0971	AATK-AS1	163	TRUE	1269	60.7141	4438.03	0.0279889	enh118915-AATK-AS1
chr17	79170000	79175000	5001	*	chr17	79135000	79140000	5001	*	enh118916	genic	77.3727	AATK-AS1	163	TRUE	1269	49.7205	3847.01	0.0242616	enh118916-AATK-AS1
chr17	79120000	79125000	5001	*	chr17	79160000	79165000	5001	*	enh118909	intergenic	68.8505	CEP131	1083.5	TRUE	1270	51.9271	3575.21	0.0244329	enh118909-CEP131
chr17	79125000	79130000	5001	*	chr17	79160000	79165000	5001	*	enh118910	intergenic	62.8898	CEP131	1083.5	TRUE	1270	48.3916	3043.34	0.0207981	enh118910-CEP131
chr17	79130000	79135000	5001	*	chr17	79160000	79165000	5001	*	enh118911	intergenic	81.9476	CEP131	1083.5	TRUE	1270	54.2989	4449.67	0.030409	enh118911-CEP131
chr17	79135000	79140000	5001	*	chr17	79160000	79165000	5001	*	enh118912	promoter	63.6494	CEP131	1083.5	TRUE	1270	65.903	4194.69	0.0286664	enh118912-CEP131
chr17	79145000	79150000	5001	*	chr17	79160000	79165000	5001	*	enh118913	genic	58.1474	CEP131	1083.5	TRUE	1270	84.5873	4918.53	0.0336132	enh118913-CEP131
chr17	79160000	79165000	5001	*	chr17	79160000	79165000	5001	*	enh118914	genic	59.7403	CEP131	1083.5	TRUE	1270	577.607	34506.4	0.235816	enh118914-CEP131
chr17	79165000	79170000	5001	*	chr17	79160000	79165000	5001	*	enh118915	genic	73.0971	CEP131	1083.5	TRUE	1270	175.441	12824.2	0.0876407	enh118915-CEP131
chr17	79170000	79175000	5001	*	chr17	79160000	79165000	5001	*	enh118916	genic	77.3727	CEP131	1083.5	TRUE	1270	79.2318	6130.38	0.0418949	enh118916-CEP131
chr17	79195000	79200000	5001	*	chr17	79160000	79165000	5001	*	enh118917	promoter	104.714	CEP131	1083.5	TRUE	1270	40.5218	4243.18	0.0289978	enh118917-CEP131
chr17	79210000	79215000	5001	*	chr17	79160000	79165000	5001	*	enh118919	promoter	123.63	CEP131	1083.5	TRUE	1270	29.586	3657.72	0.0249968	enh118919-CEP131
chr17	79170000	79175000	5001	*	chr17	79200000	79205000	5001	*	enh118916	genic	77.3727	TEPSIN	1700.12	TRUE	1271	50.5681	3912.59	0.0223345	enh118916-TEPSIN
chr17	79195000	79200000	5001	*	chr17	79200000	79205000	5001	*	enh118917	promoter	104.714	TEPSIN	1700.12	TRUE	1271	198.178	20751.9	0.118459	enh118917-TEPSIN
chr17	79200000	79205000	5001	*	chr17	79200000	79205000	5001	*	enh118918	promoter	90.7508	TEPSIN	1700.12	TRUE	1271	422.502	38342.4	0.218872	enh118918-TEPSIN
chr17	79210000	79215000	5001	*	chr17	79200000	79205000	5001	*	enh118919	promoter	123.63	TEPSIN	1700.12	TRUE	1271	98.2279	12143.9	0.069322	enh118919-TEPSIN
chr17	79170000	79175000	5001	*	chr17	79200000	79205000	5001	*	enh118916	genic	77.3727	LOC105371925	520	TRUE	1272	50.5681	3912.59	0.0223345	enh118916-LOC105371925
chr17	79195000	79200000	5001	*	chr17	79200000	79205000	5001	*	enh118917	promoter	104.714	LOC105371925	520	TRUE	1272	198.178	20751.9	0.118459	enh118917-LOC105371925
chr17	79200000	79205000	5001	*	chr17	79200000	79205000	5001	*	enh118918	promoter	90.7508	LOC105371925	520	TRUE	1272	422.502	38342.4	0.218872	enh118918-LOC105371925
chr17	79210000	79215000	5001	*	chr17	79200000	79205000	5001	*	enh118919	promoter	123.63	LOC105371925	520	TRUE	1272	98.2279	12143.9	0.069322	enh118919-LOC105371925
chr17	79115000	79120000	5001	*	chr17	79210000	79215000	5001	*	enh118908	intergenic	76.0966	NDUFAF8	1422.5	TRUE	1273	48.1572	3664.6	0.022608	enh118908-NDUFAF8
chr17	79195000	79200000	5001	*	chr17	79210000	79215000	5001	*	enh118917	promoter	104.714	NDUFAF8	1422.5	TRUE	1273	64.4149	6745.11	0.0416126	enh118917-NDUFAF8
chr17	79200000	79205000	5001	*	chr17	79210000	79215000	5001	*	enh118918	promoter	90.7508	NDUFAF8	1422.5	TRUE	1273	98.2279	8914.26	0.0549948	enh118918-NDUFAF8
chr17	79210000	79215000	5001	*	chr17	79210000	79215000	5001	*	enh118919	promoter	123.63	NDUFAF8	1422.5	TRUE	1273	314.282	38854.7	0.239706	enh118919-NDUFAF8
chr17	79115000	79120000	5001	*	chr17	79220000	79225000	5001	*	enh118908	intergenic	76.0966	SLC38A10	3785.75	TRUE	1274	38.5843	2936.14	0.0201421	enh118908-SLC38A10
chr17	79200000	79205000	5001	*	chr17	79220000	79225000	5001	*	enh118918	promoter	90.7508	SLC38A10	3785.75	TRUE	1274	46.6862	4236.81	0.0290648	enh118918-SLC38A10
chr17	79210000	79215000	5001	*	chr17	79220000	79225000	5001	*	enh118919	promoter	123.63	SLC38A10	3785.75	TRUE	1274	78.9227	9757.23	0.0669354	enh118919-SLC38A10
chr17	79225000	79230000	5001	*	chr17	79220000	79225000	5001	*	enh118920	genic	90.3687	SLC38A10	3785.75	TRUE	1274	146.306	13221.5	0.0907008	enh118920-SLC38A10
chr17	79230000	79235000	5001	*	chr17	79220000	79225000	5001	*	enh118921	genic	70.1855	SLC38A10	3785.75	TRUE	1274	49.4566	3471.14	0.0238123	enh118921-SLC38A10
chr17	79235000	79240000	5001	*	chr17	79220000	79225000	5001	*	enh118922	genic	59.4747	SLC38A10	3785.75	TRUE	1274	67.2825	4001.61	0.0274514	enh118922-SLC38A10
chr17	79240000	79245000	5001	*	chr17	79220000	79225000	5001	*	enh118924	genic	68.0333	SLC38A10	3785.75	TRUE	1274	45.9249	3124.42	0.0214338	enh118924-SLC38A10
chr17	79245000	79250000	5001	*	chr17	79220000	79225000	5001	*	enh118925	genic	81.2549	SLC38A10	3785.75	TRUE	1274	38.3181	3113.53	0.0213591	enh118925-SLC38A10
chr17	79255000	79260000	5001	*	chr17	79220000	79225000	5001	*	enh118926	genic	106.993	SLC38A10	3785.75	TRUE	1274	31.3945	3359	0.023043	enh118926-SLC38A10
chr17	79225000	79230000	5001	*	chr17	79275000	79280000	5001	*	enh118920	genic	90.3687	LINC00482	555.25	TRUE	1275	37.3904	3378.93	0.0227754	enh118920-LINC00482
chr17	79230000	79235000	5001	*	chr17	79275000	79280000	5001	*	enh118921	genic	70.1855	LINC00482	555.25	TRUE	1275	43.4081	3046.62	0.0205355	enh118921-LINC00482
chr17	79255000	79260000	5001	*	chr17	79275000	79280000	5001	*	enh118926	genic	106.993	LINC00482	555.25	TRUE	1275	45.5909	4877.93	0.0328794	enh118926-LINC00482
chr17	79260000	79265000	5001	*	chr17	79275000	79280000	5001	*	enh118927	genic	68.4741	LINC00482	555.25	TRUE	1275	73.0129	4999.49	0.0336988	enh118927-LINC00482
chr17	79265000	79270000	5001	*	chr17	79275000	79280000	5001	*	enh118928	promoter	117.924	LINC00482	555.25	TRUE	1275	95.0175	11204.9	0.0755258	enh118928-LINC00482
chr17	79280000	79285000	5001	*	chr17	79275000	79280000	5001	*	enh118929	promoter	95.1669	LINC00482	555.25	TRUE	1275	204.471	19458.9	0.131161	enh118929-LINC00482
chr17	79300000	79305000	5001	*	chr17	79275000	79280000	5001	*	enh118930	genic	101.217	LINC00482	555.25	TRUE	1275	54.7018	5536.78	0.0373203	enh118930-LINC00482
chr17	79300000	79305000	5001	*	chr17	79275000	79280000	5001	*	enh118931	promoter	105.501	LINC00482	555.25	TRUE	1275	54.7018	5771.1	0.0388997	enh118931-LINC00482
chr17	79310000	79315000	5001	*	chr17	79275000	79280000	5001	*	enh118932	intergenic	79.6464	LINC00482	555.25	TRUE	1275	43.2277	3442.93	0.0232069	enh118932-LINC00482
chr17	79315000	79320000	5001	*	chr17	79275000	79280000	5001	*	enh118933	intergenic	117.366	LINC00482	555.25	TRUE	1275	40.4628	4748.95	0.03201	enh118933-LINC00482
chr17	79370000	79375000	5001	*	chr17	79275000	79280000	5001	*	enh118942	intergenic	109.328	LINC00482	555.25	TRUE	1275	31.4193	3435.01	0.0231535	enh118942-LINC00482
chr17	79370000	79375000	5001	*	chr17	79275000	79280000	5001	*	enh118943	promoter	96.0754	LINC00482	555.25	TRUE	1275	31.4193	3018.63	0.0203469	enh118943-LINC00482
chr17	79255000	79260000	5001	*	chr17	79285000	79290000	5001	*	enh118926	genic	106.993	TMEM105	1298.88	TRUE	1276	40.1424	4294.97	0.0320004	enh118926-TMEM105
chr17	79260000	79265000	5001	*	chr17	79285000	79290000	5001	*	enh118927	genic	68.4741	TMEM105	1298.88	TRUE	1276	45.3136	3102.8	0.023118	enh118927-TMEM105
chr17	79265000	79270000	5001	*	chr17	79285000	79290000	5001	*	enh118928	promoter	117.924	TMEM105	1298.88	TRUE	1276	54.6127	6440.17	0.0479836	enh118928-TMEM105
chr17	79280000	79285000	5001	*	chr17	79285000	79290000	5001	*	enh118929	promoter	95.1669	TMEM105	1298.88	TRUE	1276	234.144	22282.8	0.166021	enh118929-TMEM105
chr17	79300000	79305000	5001	*	chr17	79285000	79290000	5001	*	enh118930	genic	101.217	TMEM105	1298.88	TRUE	1276	55.5877	5626.44	0.0419207	enh118930-TMEM105
chr17	79300000	79305000	5001	*	chr17	79285000	79290000	5001	*	enh118931	promoter	105.501	TMEM105	1298.88	TRUE	1276	55.5877	5864.55	0.0436948	enh118931-TMEM105
chr17	79310000	79315000	5001	*	chr17	79285000	79290000	5001	*	enh118932	intergenic	79.6464	TMEM105	1298.88	TRUE	1276	43.0595	3429.54	0.0255524	enh118932-TMEM105
chr17	79315000	79320000	5001	*	chr17	79285000	79290000	5001	*	enh118933	intergenic	117.366	TMEM105	1298.88	TRUE	1276	34.3076	4026.54	0.0300004	enh118933-TMEM105
chr17	79365000	79370000	5001	*	chr17	79285000	79290000	5001	*	enh118940	intergenic	99.0032	TMEM105	1298.88	TRUE	1276	31.8679	3155.02	0.023507	enh118940-TMEM105
chr17	79365000	79370000	5001	*	chr17	79285000	79290000	5001	*	enh118941	intergenic	103.847	TMEM105	1298.88	TRUE	1276	31.8679	3309.37	0.024657	enh118941-TMEM105
chr17	79370000	79375000	5001	*	chr17	79285000	79290000	5001	*	enh118942	intergenic	109.328	TMEM105	1298.88	TRUE	1276	25.5512	2793.46	0.0208131	enh118942-TMEM105
chr17	79315000	79320000	5001	*	chr17	79345000	79350000	5001	*	enh118933	intergenic	117.366	LOC100130370	83.75	TRUE	1277	44.7665	5254.05	0.0312251	enh118933-LOC100130370
chr17	79325000	79330000	5001	*	chr17	79345000	79350000	5001	*	enh118934	intergenic	64.356	LOC100130370	83.75	TRUE	1277	96.3067	6197.92	0.0368345	enh118934-LOC100130370
chr17	79330000	79335000	5001	*	chr17	79345000	79350000	5001	*	enh118935	intergenic	64.6025	LOC100130370	83.75	TRUE	1277	98.6833	6375.18	0.037888	enh118935-LOC100130370
chr17	79335000	79340000	5001	*	chr17	79345000	79350000	5001	*	enh118936	intergenic	64.1139	LOC100130370	83.75	TRUE	1277	120.383	7718.21	0.0458696	enh118936-LOC100130370
chr17	79335000	79340000	5001	*	chr17	79345000	79350000	5001	*	enh118937	intergenic	60.3593	LOC100130370	83.75	TRUE	1277	120.383	7266.22	0.0431834	enh118937-LOC100130370
chr17	79345000	79350000	5001	*	chr17	79345000	79350000	5001	*	enh118938	intergenic	65.5621	LOC100130370	83.75	TRUE	1277	586.221	38433.9	0.228414	enh118938-LOC100130370
chr17	79360000	79365000	5001	*	chr17	79345000	79350000	5001	*	enh118939	intergenic	102.872	LOC100130370	83.75	TRUE	1277	84.3967	8682.05	0.0515978	enh118939-LOC100130370
chr17	79365000	79370000	5001	*	chr17	79345000	79350000	5001	*	enh118940	intergenic	99.0032	LOC100130370	83.75	TRUE	1277	60.9884	6038.05	0.0358844	enh118940-LOC100130370
chr17	79365000	79370000	5001	*	chr17	79345000	79350000	5001	*	enh118941	intergenic	103.847	LOC100130370	83.75	TRUE	1277	60.9884	6333.44	0.0376399	enh118941-LOC100130370
chr17	79370000	79375000	5001	*	chr17	79345000	79350000	5001	*	enh118942	intergenic	109.328	LOC100130370	83.75	TRUE	1277	31.4299	3436.16	0.0204212	enh118942-LOC100130370
chr17	79315000	79320000	5001	*	chr17	79370000	79375000	5001	*	enh118933	intergenic	117.366	BAHCC1	5492	TRUE	1278	102.583	12039.7	0.0428889	enh118933-BAHCC1
chr17	79360000	79365000	5001	*	chr17	79370000	79375000	5001	*	enh118939	intergenic	102.872	BAHCC1	5492	TRUE	1278	72.2895	7436.57	0.0264912	enh118939-BAHCC1
chr17	79365000	79370000	5001	*	chr17	79370000	79375000	5001	*	enh118940	intergenic	99.0032	BAHCC1	5492	TRUE	1278	145.117	14367.1	0.0511797	enh118940-BAHCC1
chr17	79365000	79370000	5001	*	chr17	79370000	79375000	5001	*	enh118941	intergenic	103.847	BAHCC1	5492	TRUE	1278	145.117	15069.9	0.0536835	enh118941-BAHCC1
chr17	79370000	79375000	5001	*	chr17	79370000	79375000	5001	*	enh118942	intergenic	109.328	BAHCC1	5492	TRUE	1278	530.412	57988.8	0.206573	enh118942-BAHCC1
chr17	79370000	79375000	5001	*	chr17	79370000	79375000	5001	*	enh118943	promoter	96.0754	BAHCC1	5492	TRUE	1278	530.412	50959.5	0.181533	enh118943-BAHCC1
chr17	79375000	79380000	5001	*	chr17	79370000	79375000	5001	*	enh118944	genic	89.2985	BAHCC1	5492	TRUE	1278	169.376	15125	0.0538798	enh118944-BAHCC1
chr17	79395000	79400000	5001	*	chr17	79370000	79375000	5001	*	enh118945	genic	118.522	BAHCC1	5492	TRUE	1278	62.756	7437.95	0.0264962	enh118945-BAHCC1
chr17	7815000	7820000	5001	*	chr17	7940000	7945000	5001	*	enh114338	promoter	78.8186	ALOX15B	57.625	TRUE	1279	33.7187	2657.66	0.0239286	enh114338-ALOX15B
chr17	7890000	7895000	5001	*	chr17	7940000	7945000	5001	*	enh114343	intergenic	77.7878	ALOX15B	57.625	TRUE	1279	36.3014	2823.8	0.0254245	enh114343-ALOX15B
chr17	7905000	7910000	5001	*	chr17	7940000	7945000	5001	*	enh114344	promoter	69.4261	ALOX15B	57.625	TRUE	1279	56.0363	3890.38	0.0350275	enh114344-ALOX15B
chr17	7915000	7920000	5001	*	chr17	7940000	7945000	5001	*	enh114345	genic	62.0701	ALOX15B	57.625	TRUE	1279	74.5331	4626.28	0.0416533	enh114345-ALOX15B
chr17	7920000	7925000	5001	*	chr17	7940000	7945000	5001	*	enh114346	genic	61.3799	ALOX15B	57.625	TRUE	1279	71.1247	4365.63	0.0393065	enh114346-ALOX15B
chr17	7920000	7925000	5001	*	chr17	7940000	7945000	5001	*	enh114347	genic	59.6524	ALOX15B	57.625	TRUE	1279	71.1247	4242.76	0.0382002	enh114347-ALOX15B
chr17	7940000	7945000	5001	*	chr17	7940000	7945000	5001	*	enh114348	genic	64.1674	ALOX15B	57.625	TRUE	1279	394.601	25320.5	0.227976	enh114348-ALOX15B
chr17	7955000	7960000	5001	*	chr17	7940000	7945000	5001	*	enh114349	intergenic	80.2683	ALOX15B	57.625	TRUE	1279	79.1772	6355.42	0.0572218	enh114349-ALOX15B
chr17	79450000	79455000	5001	*	chr17	79475000	79480000	5001	*	enh118949	intergenic	79.49	ACTG1	3820.12	TRUE	1280	42.5775	3384.48	0.0201409	enh118949-ACTG1
chr17	79455000	79460000	5001	*	chr17	79475000	79480000	5001	*	enh118950	intergenic	94.7232	ACTG1	3820.12	TRUE	1280	78.9806	7481.29	0.0445209	enh118950-ACTG1
chr17	79470000	79475000	5001	*	chr17	79475000	79480000	5001	*	enh118951	intergenic	70.5634	ACTG1	3820.12	TRUE	1280	259.982	18345.3	0.109172	enh118951-ACTG1
chr17	79480000	79485000	5001	*	chr17	79475000	79480000	5001	*	enh118952	promoter	151.703	ACTG1	3820.12	TRUE	1280	142.045	21548.7	0.128235	enh118952-ACTG1
chr17	79480000	79485000	5001	*	chr17	79475000	79480000	5001	*	enh118953	intergenic	92.9454	ACTG1	3820.12	TRUE	1280	142.045	13202.5	0.0785673	enh118953-ACTG1
chr17	79485000	79490000	5001	*	chr17	79475000	79480000	5001	*	enh118954	intergenic	79.6022	ACTG1	3820.12	TRUE	1280	57.6972	4592.82	0.0273317	enh118954-ACTG1
chr17	79525000	79530000	5001	*	chr17	79475000	79480000	5001	*	enh118959	genic	97.3419	ACTG1	3820.12	TRUE	1280	34.9896	3405.96	0.0202687	enh118959-ACTG1
chr17	79470000	79475000	5001	*	chr17	79495000	79500000	5001	*	enh118951	intergenic	70.5634	FSCN2	93.375	TRUE	1281	51.8319	3657.43	0.0258947	enh118951-FSCN2
chr17	79480000	79485000	5001	*	chr17	79495000	79500000	5001	*	enh118952	promoter	151.703	FSCN2	93.375	TRUE	1281	76.4429	11596.6	0.0821042	enh118952-FSCN2
chr17	79480000	79485000	5001	*	chr17	79495000	79500000	5001	*	enh118953	intergenic	92.9454	FSCN2	93.375	TRUE	1281	76.4429	7105.02	0.0503036	enh118953-FSCN2
chr17	79485000	79490000	5001	*	chr17	79495000	79500000	5001	*	enh118954	intergenic	79.6022	FSCN2	93.375	TRUE	1281	162.462	12932.3	0.091561	enh118954-FSCN2
chr17	79500000	79505000	5001	*	chr17	79495000	79500000	5001	*	enh118955	intergenic	64.5851	FSCN2	93.375	TRUE	1281	292.869	18914.9	0.133918	enh118955-FSCN2
chr17	79520000	79525000	5001	*	chr17	79495000	79500000	5001	*	enh118956	promoter	117.879	FSCN2	93.375	TRUE	1281	48.7404	5745.48	0.0406781	enh118956-FSCN2
chr17	79520000	79525000	5001	*	chr17	79495000	79500000	5001	*	enh118957	intergenic	85.8075	FSCN2	93.375	TRUE	1281	48.7404	4182.29	0.0296107	enh118957-FSCN2
chr17	79525000	79530000	5001	*	chr17	79495000	79500000	5001	*	enh118958	genic	81.8652	FSCN2	93.375	TRUE	1281	40.1052	3283.22	0.0232452	enh118958-FSCN2
chr17	79525000	79530000	5001	*	chr17	79495000	79500000	5001	*	enh118959	genic	97.3419	FSCN2	93.375	TRUE	1281	40.1052	3903.92	0.0276398	enh118959-FSCN2
chr17	79530000	79535000	5001	*	chr17	79495000	79500000	5001	*	enh118961	genic	86.9891	FSCN2	93.375	TRUE	1281	34.1951	2974.6	0.0210602	enh118961-FSCN2
chr17	79480000	79485000	5001	*	chr17	79505000	79510000	5001	*	enh118952	promoter	151.703	FAAP100	1260.38	TRUE	1282	54.7741	8309.39	0.0595199	enh118952-FAAP100
chr17	79480000	79485000	5001	*	chr17	79505000	79510000	5001	*	enh118953	intergenic	92.9454	FAAP100	1260.38	TRUE	1282	54.7741	5091	0.0364667	enh118953-FAAP100
chr17	79485000	79490000	5001	*	chr17	79505000	79510000	5001	*	enh118954	intergenic	79.6022	FAAP100	1260.38	TRUE	1282	88.9464	7080.33	0.0507162	enh118954-FAAP100
chr17	79500000	79505000	5001	*	chr17	79505000	79510000	5001	*	enh118955	intergenic	64.5851	FAAP100	1260.38	TRUE	1282	272.224	17581.6	0.125937	enh118955-FAAP100
chr17	79520000	79525000	5001	*	chr17	79505000	79510000	5001	*	enh118956	promoter	117.879	FAAP100	1260.38	TRUE	1282	68.397	8062.58	0.057752	enh118956-FAAP100
chr17	79520000	79525000	5001	*	chr17	79505000	79510000	5001	*	enh118957	intergenic	85.8075	FAAP100	1260.38	TRUE	1282	68.397	5868.98	0.0420393	enh118957-FAAP100
chr17	79525000	79530000	5001	*	chr17	79505000	79510000	5001	*	enh118958	genic	81.8652	FAAP100	1260.38	TRUE	1282	35.8635	2935.97	0.0210303	enh118958-FAAP100
chr17	79525000	79530000	5001	*	chr17	79505000	79510000	5001	*	enh118959	genic	97.3419	FAAP100	1260.38	TRUE	1282	35.8635	3491.02	0.0250061	enh118959-FAAP100
chr17	79530000	79535000	5001	*	chr17	79505000	79510000	5001	*	enh118960	genic	74.5253	FAAP100	1260.38	TRUE	1282	40.1503	2992.21	0.0214331	enh118960-FAAP100
chr17	79530000	79535000	5001	*	chr17	79505000	79510000	5001	*	enh118961	genic	86.9891	FAAP100	1260.38	TRUE	1282	40.1503	3492.64	0.0250177	enh118961-FAAP100
chr17	79540000	79545000	5001	*	chr17	79505000	79510000	5001	*	enh118962	genic	83.0401	FAAP100	1260.38	TRUE	1282	33.9352	2817.98	0.0201851	enh118962-FAAP100
chr17	79480000	79485000	5001	*	chr17	79520000	79525000	5001	*	enh118952	promoter	151.703	NPLOC4	5291.25	TRUE	1283	57.8314	8773.19	0.0338193	enh118952-NPLOC4
chr17	79480000	79485000	5001	*	chr17	79520000	79525000	5001	*	enh118953	intergenic	92.9454	NPLOC4	5291.25	TRUE	1283	57.8314	5375.16	0.0207204	enh118953-NPLOC4
chr17	79520000	79525000	5001	*	chr17	79520000	79525000	5001	*	enh118956	promoter	117.879	NPLOC4	5291.25	TRUE	1283	495.412	58398.7	0.225118	enh118956-NPLOC4
chr17	79520000	79525000	5001	*	chr17	79520000	79525000	5001	*	enh118957	intergenic	85.8075	NPLOC4	5291.25	TRUE	1283	495.412	42510	0.16387	enh118957-NPLOC4
chr17	79525000	79530000	5001	*	chr17	79520000	79525000	5001	*	enh118958	genic	81.8652	NPLOC4	5291.25	TRUE	1283	214.238	17538.6	0.0676088	enh118958-NPLOC4
chr17	79525000	79530000	5001	*	chr17	79520000	79525000	5001	*	enh118959	genic	97.3419	NPLOC4	5291.25	TRUE	1283	214.238	20854.3	0.0803903	enh118959-NPLOC4
chr17	79530000	79535000	5001	*	chr17	79520000	79525000	5001	*	enh118960	genic	74.5253	NPLOC4	5291.25	TRUE	1283	99.9544	7449.13	0.0287153	enh118960-NPLOC4
chr17	79530000	79535000	5001	*	chr17	79520000	79525000	5001	*	enh118961	genic	86.9891	NPLOC4	5291.25	TRUE	1283	99.9544	8694.94	0.0335177	enh118961-NPLOC4
chr17	79580000	79585000	5001	*	chr17	79605000	79610000	5001	*	enh118966	genic	71.8273	TSPAN10	162.375	TRUE	1284	46.5155	3341.08	0.0232667	enh118966-TSPAN10
chr17	79590000	79595000	5001	*	chr17	79605000	79610000	5001	*	enh118967	genic	76.9908	TSPAN10	162.375	TRUE	1284	73.416	5652.36	0.0393621	enh118967-TSPAN10
chr17	79600000	79605000	5001	*	chr17	79605000	79610000	5001	*	enh118968	promoter	112.67	TSPAN10	162.375	TRUE	1284	176.519	19888.4	0.1385	enh118968-TSPAN10
chr17	79610000	79615000	5001	*	chr17	79605000	79610000	5001	*	enh118969	genic	78.5912	TSPAN10	162.375	TRUE	1284	287.197	22571.1	0.157182	enh118969-TSPAN10
chr17	79620000	79625000	5001	*	chr17	79605000	79610000	5001	*	enh118970	promoter	79.0346	TSPAN10	162.375	TRUE	1284	116.607	9215.99	0.0641787	enh118970-TSPAN10
chr17	79630000	79635000	5001	*	chr17	79605000	79610000	5001	*	enh118971	promoter	123.498	TSPAN10	162.375	TRUE	1284	74.6064	9213.78	0.0641633	enh118971-TSPAN10
chr17	79640000	79645000	5001	*	chr17	79605000	79610000	5001	*	enh118972	intergenic	74.8924	TSPAN10	162.375	TRUE	1284	43.8574	3284.59	0.0228733	enh118972-TSPAN10
chr17	79590000	79595000	5001	*	chr17	79615000	79620000	5001	*	enh118967	genic	76.9908	PDE6G	188	TRUE	1285	45.2495	3483.79	0.0264011	enh118967-PDE6G
chr17	79600000	79605000	5001	*	chr17	79615000	79620000	5001	*	enh118968	promoter	112.67	PDE6G	188	TRUE	1285	72.8436	8207.31	0.0621971	enh118968-PDE6G
chr17	79610000	79615000	5001	*	chr17	79615000	79620000	5001	*	enh118969	genic	78.5912	PDE6G	188	TRUE	1285	217.695	17108.9	0.129655	enh118969-PDE6G
chr17	79620000	79625000	5001	*	chr17	79615000	79620000	5001	*	enh118970	promoter	79.0346	PDE6G	188	TRUE	1285	264.91	20937	0.158666	enh118970-PDE6G
chr17	79630000	79635000	5001	*	chr17	79615000	79620000	5001	*	enh118971	promoter	123.498	PDE6G	188	TRUE	1285	89.0229	10994.2	0.0833168	enh118971-PDE6G
chr17	79640000	79645000	5001	*	chr17	79615000	79620000	5001	*	enh118972	intergenic	74.8924	PDE6G	188	TRUE	1285	48.5762	3637.99	0.0275696	enh118972-PDE6G
chr17	79650000	79655000	5001	*	chr17	79615000	79620000	5001	*	enh118973	promoter	126.6	PDE6G	188	TRUE	1285	35.0856	4441.83	0.0336614	enh118973-PDE6G
chr17	79600000	79605000	5001	*	chr17	79630000	79635000	5001	*	enh118968	promoter	112.67	OXLD1	1964.75	TRUE	1286	54.9724	6193.75	0.035087	enh118968-OXLD1
chr17	79610000	79615000	5001	*	chr17	79630000	79635000	5001	*	enh118969	genic	78.5912	OXLD1	1964.75	TRUE	1286	73.0725	5742.85	0.0325327	enh118969-OXLD1
chr17	79620000	79625000	5001	*	chr17	79630000	79635000	5001	*	enh118970	promoter	79.0346	OXLD1	1964.75	TRUE	1286	144.662	11433.3	0.0647684	enh118970-OXLD1
chr17	79630000	79635000	5001	*	chr17	79630000	79635000	5001	*	enh118971	promoter	123.498	OXLD1	1964.75	TRUE	1286	421.898	52103.8	0.295162	enh118971-OXLD1
chr17	79640000	79645000	5001	*	chr17	79630000	79635000	5001	*	enh118972	intergenic	74.8924	OXLD1	1964.75	TRUE	1286	111.976	8386.12	0.0475065	enh118972-OXLD1
chr17	79650000	79655000	5001	*	chr17	79630000	79635000	5001	*	enh118973	promoter	126.6	OXLD1	1964.75	TRUE	1286	57.1012	7228.99	0.0409515	enh118973-OXLD1
chr17	79665000	79670000	5001	*	chr17	79630000	79635000	5001	*	enh118974	promoter	118.387	OXLD1	1964.75	TRUE	1286	37.9283	4490.23	0.0254367	enh118974-OXLD1
chr17	79600000	79605000	5001	*	chr17	79630000	79635000	5001	*	enh118968	promoter	112.67	CCDC137	2152.75	TRUE	1287	54.9724	6193.75	0.035087	enh118968-CCDC137
chr17	79610000	79615000	5001	*	chr17	79630000	79635000	5001	*	enh118969	genic	78.5912	CCDC137	2152.75	TRUE	1287	73.0725	5742.85	0.0325327	enh118969-CCDC137
chr17	79620000	79625000	5001	*	chr17	79630000	79635000	5001	*	enh118970	promoter	79.0346	CCDC137	2152.75	TRUE	1287	144.662	11433.3	0.0647684	enh118970-CCDC137
chr17	79630000	79635000	5001	*	chr17	79630000	79635000	5001	*	enh118971	promoter	123.498	CCDC137	2152.75	TRUE	1287	421.898	52103.8	0.295162	enh118971-CCDC137
chr17	79640000	79645000	5001	*	chr17	79630000	79635000	5001	*	enh118972	intergenic	74.8924	CCDC137	2152.75	TRUE	1287	111.976	8386.12	0.0475065	enh118972-CCDC137
chr17	79650000	79655000	5001	*	chr17	79630000	79635000	5001	*	enh118973	promoter	126.6	CCDC137	2152.75	TRUE	1287	57.1012	7228.99	0.0409515	enh118973-CCDC137
chr17	79665000	79670000	5001	*	chr17	79630000	79635000	5001	*	enh118974	promoter	118.387	CCDC137	2152.75	TRUE	1287	37.9283	4490.23	0.0254367	enh118974-CCDC137
chr17	79600000	79605000	5001	*	chr17	79645000	79650000	5001	*	enh118968	promoter	112.67	ARL16	1622.75	TRUE	1288	35.2238	3968.68	0.0265019	enh118968-ARL16
chr17	79610000	79615000	5001	*	chr17	79645000	79650000	5001	*	enh118969	genic	78.5912	ARL16	1622.75	TRUE	1288	41.1515	3234.14	0.0215969	enh118969-ARL16
chr17	79620000	79625000	5001	*	chr17	79645000	79650000	5001	*	enh118970	promoter	79.0346	ARL16	1622.75	TRUE	1288	45.7986	3619.67	0.0241714	enh118970-ARL16
chr17	79630000	79635000	5001	*	chr17	79645000	79650000	5001	*	enh118971	promoter	123.498	ARL16	1622.75	TRUE	1288	77.1831	9532	0.0636526	enh118971-ARL16
chr17	79640000	79645000	5001	*	chr17	79645000	79650000	5001	*	enh118972	intergenic	74.8924	ARL16	1622.75	TRUE	1288	256.228	19189.5	0.128144	enh118972-ARL16
chr17	79650000	79655000	5001	*	chr17	79645000	79650000	5001	*	enh118973	promoter	126.6	ARL16	1622.75	TRUE	1288	212.596	26914.6	0.17973	enh118973-ARL16
chr17	79665000	79670000	5001	*	chr17	79645000	79650000	5001	*	enh118974	promoter	118.387	ARL16	1622.75	TRUE	1288	75.3451	8919.89	0.0595651	enh118974-ARL16
chr17	79675000	79680000	5001	*	chr17	79645000	79650000	5001	*	enh118975	intergenic	78.491	ARL16	1622.75	TRUE	1288	50.3062	3948.59	0.0263678	enh118975-ARL16
chr17	79675000	79680000	5001	*	chr17	79645000	79650000	5001	*	enh118976	promoter	97.0535	ARL16	1622.75	TRUE	1288	50.3062	4882.4	0.0326036	enh118976-ARL16
chr17	79600000	79605000	5001	*	chr17	79650000	79655000	5001	*	enh118968	promoter	112.67	HGS	2453	TRUE	1289	38.1155	4294.49	0.0235727	enh118968-HGS
chr17	79630000	79635000	5001	*	chr17	79650000	79655000	5001	*	enh118971	promoter	123.498	HGS	2453	TRUE	1289	57.1012	7051.9	0.0387082	enh118971-HGS
chr17	79640000	79645000	5001	*	chr17	79650000	79655000	5001	*	enh118972	intergenic	74.8924	HGS	2453	TRUE	1289	97.049	7268.23	0.0398957	enh118972-HGS
chr17	79650000	79655000	5001	*	chr17	79650000	79655000	5001	*	enh118973	promoter	126.6	HGS	2453	TRUE	1289	568.56	71979.6	0.3951	enh118973-HGS
chr17	79665000	79670000	5001	*	chr17	79650000	79655000	5001	*	enh118974	promoter	118.387	HGS	2453	TRUE	1289	102.626	12149.6	0.0666897	enh118974-HGS
chr17	79675000	79680000	5001	*	chr17	79650000	79655000	5001	*	enh118975	intergenic	78.491	HGS	2453	TRUE	1289	54.5599	4282.46	0.0235067	enh118975-HGS
chr17	79675000	79680000	5001	*	chr17	79650000	79655000	5001	*	enh118976	promoter	97.0535	HGS	2453	TRUE	1289	54.5599	5295.23	0.0290658	enh118976-HGS
chr17	79650000	79655000	5001	*	chr17	79670000	79675000	5001	*	enh118973	promoter	126.6	MRPL12	1559.38	TRUE	1290	72.2679	9149.1	0.0504164	enh118973-MRPL12
chr17	79665000	79670000	5001	*	chr17	79670000	79675000	5001	*	enh118974	promoter	118.387	MRPL12	1559.38	TRUE	1290	234.49	27760.6	0.152976	enh118974-MRPL12
chr17	79675000	79680000	5001	*	chr17	79670000	79675000	5001	*	enh118975	intergenic	78.491	MRPL12	1559.38	TRUE	1290	289.286	22706.3	0.125124	enh118975-MRPL12
chr17	79675000	79680000	5001	*	chr17	79670000	79675000	5001	*	enh118976	promoter	97.0535	MRPL12	1559.38	TRUE	1290	289.286	28076.2	0.154715	enh118976-MRPL12
chr17	79680000	79685000	5001	*	chr17	79670000	79675000	5001	*	enh118977	genic	69.5288	MRPL12	1559.38	TRUE	1290	129.851	9028.36	0.0497511	enh118977-MRPL12
chr17	79690000	79695000	5001	*	chr17	79670000	79675000	5001	*	enh118978	intergenic	63.3433	MRPL12	1559.38	TRUE	1290	64.9059	4111.35	0.0226558	enh118978-MRPL12
chr17	79650000	79655000	5001	*	chr17	79675000	79680000	5001	*	enh118973	promoter	126.6	SLC25A10	650.125	TRUE	1291	54.5599	6907.27	0.03133	enh118973-SLC25A10
chr17	79665000	79670000	5001	*	chr17	79675000	79680000	5001	*	enh118974	promoter	118.387	SLC25A10	650.125	TRUE	1291	114.439	13548.2	0.0614517	enh118974-SLC25A10
chr17	79675000	79680000	5001	*	chr17	79675000	79680000	5001	*	enh118975	intergenic	78.491	SLC25A10	650.125	TRUE	1291	489.015	38383.3	0.174099	enh118975-SLC25A10
chr17	79675000	79680000	5001	*	chr17	79675000	79680000	5001	*	enh118976	promoter	97.0535	SLC25A10	650.125	TRUE	1291	489.015	47460.6	0.215272	enh118976-SLC25A10
chr17	79680000	79685000	5001	*	chr17	79675000	79680000	5001	*	enh118977	genic	69.5288	SLC25A10	650.125	TRUE	1291	214.454	14910.8	0.0676322	enh118977-SLC25A10
chr17	79690000	79695000	5001	*	chr17	79675000	79680000	5001	*	enh118978	intergenic	63.3433	SLC25A10	650.125	TRUE	1291	82.1569	5204.09	0.0236047	enh118978-SLC25A10
chr17	79695000	79700000	5001	*	chr17	79675000	79680000	5001	*	enh118979	intergenic	80.8556	SLC25A10	650.125	TRUE	1291	69.4204	5613.03	0.0254596	enh118979-SLC25A10
chr17	79700000	79705000	5001	*	chr17	79675000	79680000	5001	*	enh118981	intergenic	105.155	SLC25A10	650.125	TRUE	1291	44.9504	4726.76	0.0214396	enh118981-SLC25A10
chr17	7955000	7960000	5001	*	chr17	7975000	7980000	5001	*	enh114349	intergenic	80.2683	ALOX12B	95.5	TRUE	1292	33.0547	2653.25	0.0205972	enh114349-ALOX12B
chr17	7970000	7975000	5001	*	chr17	7975000	7980000	5001	*	enh114350	intergenic	74.1647	ALOX12B	95.5	TRUE	1292	175.661	13027.8	0.101135	enh114350-ALOX12B
chr17	7975000	7980000	5001	*	chr17	7975000	7980000	5001	*	enh114351	genic	61.4857	ALOX12B	95.5	TRUE	1292	298.554	18356.8	0.142504	enh114351-ALOX12B
chr17	7980000	7985000	5001	*	chr17	7975000	7980000	5001	*	enh114352	genic	68.3974	ALOX12B	95.5	TRUE	1292	182.278	12467.4	0.0967842	enh114352-ALOX12B
chr17	8005000	8010000	5001	*	chr17	7975000	7980000	5001	*	enh114353	genic	63.9411	ALOX12B	95.5	TRUE	1292	53.2044	3401.95	0.0264094	enh114353-ALOX12B
chr17	8010000	8015000	5001	*	chr17	7975000	7980000	5001	*	enh114354	genic	56.4187	ALOX12B	95.5	TRUE	1292	66.2774	3739.28	0.0290281	enh114354-ALOX12B
chr17	8020000	8025000	5001	*	chr17	7975000	7980000	5001	*	enh114355	promoter	69.378	ALOX12B	95.5	TRUE	1292	44.6566	3098.19	0.0240512	enh114355-ALOX12B
chr17	8020000	8025000	5001	*	chr17	7975000	7980000	5001	*	enh114356	promoter	95.6239	ALOX12B	95.5	TRUE	1292	44.6566	4270.24	0.0331499	enh114356-ALOX12B
chr17	79650000	79655000	5001	*	chr17	79760000	79765000	5001	*	enh118973	promoter	126.6	GCGR	107.75	TRUE	1293	22.6877	2872.26	0.0220815	enh118973-GCGR
chr17	79675000	79680000	5001	*	chr17	79760000	79765000	5001	*	enh118976	promoter	97.0535	GCGR	107.75	TRUE	1293	28.6794	2783.43	0.0213987	enh118976-GCGR
chr17	79690000	79695000	5001	*	chr17	79760000	79765000	5001	*	enh118978	intergenic	63.3433	GCGR	107.75	TRUE	1293	47.5177	3009.93	0.0231399	enh118978-GCGR
chr17	79695000	79700000	5001	*	chr17	79760000	79765000	5001	*	enh118979	intergenic	80.8556	GCGR	107.75	TRUE	1293	44.6682	3611.67	0.027766	enh118979-GCGR
chr17	79700000	79705000	5001	*	chr17	79760000	79765000	5001	*	enh118980	intergenic	76.3133	GCGR	107.75	TRUE	1293	65.9132	5030.05	0.0386703	enh118980-GCGR
chr17	79700000	79705000	5001	*	chr17	79760000	79765000	5001	*	enh118981	intergenic	105.155	GCGR	107.75	TRUE	1293	65.9132	6931.09	0.0532853	enh118981-GCGR
chr17	79765000	79770000	5001	*	chr17	79760000	79765000	5001	*	enh118982	genic	57.6316	GCGR	107.75	TRUE	1293	312.05	17983.9	0.138258	enh118982-GCGR
chr17	79775000	79780000	5001	*	chr17	79760000	79765000	5001	*	enh118983	genic	99.7446	GCGR	107.75	TRUE	1293	116.255	11595.8	0.0891469	enh118983-GCGR
chr17	79790000	79795000	5001	*	chr17	79760000	79765000	5001	*	enh118984	promoter	104.869	GCGR	107.75	TRUE	1293	58.3686	6121.04	0.0470578	enh118984-GCGR
chr17	79795000	79800000	5001	*	chr17	79760000	79765000	5001	*	enh118985	intergenic	94.9595	GCGR	107.75	TRUE	1293	36.4433	3460.63	0.0266049	enh118985-GCGR
chr17	79815000	79820000	5001	*	chr17	79760000	79765000	5001	*	enh118987	promoter	139.166	GCGR	107.75	TRUE	1293	31.6079	4398.75	0.033817	enh118987-GCGR
chr17	79695000	79700000	5001	*	chr17	79780000	79785000	5001	*	enh118979	intergenic	80.8556	MCRIP1	1115.62	TRUE	1294	50.38	4073.5	0.0282782	enh118979-MCRIP1
chr17	79700000	79705000	5001	*	chr17	79780000	79785000	5001	*	enh118980	intergenic	76.3133	MCRIP1	1115.62	TRUE	1294	42.2492	3224.18	0.0223822	enh118980-MCRIP1
chr17	79700000	79705000	5001	*	chr17	79780000	79785000	5001	*	enh118981	intergenic	105.155	MCRIP1	1115.62	TRUE	1294	42.2492	4442.72	0.0308413	enh118981-MCRIP1
chr17	79765000	79770000	5001	*	chr17	79780000	79785000	5001	*	enh118982	genic	57.6316	MCRIP1	1115.62	TRUE	1294	83.6661	4821.81	0.0334729	enh118982-MCRIP1
chr17	79775000	79780000	5001	*	chr17	79780000	79785000	5001	*	enh118983	genic	99.7446	MCRIP1	1115.62	TRUE	1294	228.663	22807.9	0.158332	enh118983-MCRIP1
chr17	79790000	79795000	5001	*	chr17	79780000	79785000	5001	*	enh118984	promoter	104.869	MCRIP1	1115.62	TRUE	1294	128.442	13469.6	0.0935056	enh118984-MCRIP1
chr17	79795000	79800000	5001	*	chr17	79780000	79785000	5001	*	enh118985	intergenic	94.9595	MCRIP1	1115.62	TRUE	1294	88.7162	8424.44	0.0584824	enh118985-MCRIP1
chr17	79800000	79805000	5001	*	chr17	79780000	79785000	5001	*	enh118986	genic	68.5578	MCRIP1	1115.62	TRUE	1294	74.8509	5131.61	0.0356236	enh118986-MCRIP1
chr17	79815000	79820000	5001	*	chr17	79780000	79785000	5001	*	enh118987	promoter	139.166	MCRIP1	1115.62	TRUE	1294	58.3359	8118.36	0.0563576	enh118987-MCRIP1
chr17	79825000	79830000	5001	*	chr17	79780000	79785000	5001	*	enh118988	promoter	124.685	MCRIP1	1115.62	TRUE	1294	29.1017	3628.55	0.0251894	enh118988-MCRIP1
chr17	79845000	79850000	5001	*	chr17	79780000	79785000	5001	*	enh118990	promoter	119.94	MCRIP1	1115.62	TRUE	1294	24.481	2936.26	0.0203835	enh118990-MCRIP1
chr17	79695000	79700000	5001	*	chr17	79790000	79795000	5001	*	enh118979	intergenic	80.8556	PPP1R27	305.25	TRUE	1295	51.7874	4187.3	0.0218467	enh118979-PPP1R27
chr17	79700000	79705000	5001	*	chr17	79790000	79795000	5001	*	enh118980	intergenic	76.3133	PPP1R27	305.25	TRUE	1295	59.8802	4569.65	0.0238416	enh118980-PPP1R27
chr17	79700000	79705000	5001	*	chr17	79790000	79795000	5001	*	enh118981	intergenic	105.155	PPP1R27	305.25	TRUE	1295	59.8802	6296.69	0.0328522	enh118981-PPP1R27
chr17	79775000	79780000	5001	*	chr17	79790000	79795000	5001	*	enh118983	genic	99.7446	PPP1R27	305.25	TRUE	1295	89.5715	8934.27	0.0466134	enh118983-PPP1R27
chr17	79790000	79795000	5001	*	chr17	79790000	79795000	5001	*	enh118984	promoter	104.869	PPP1R27	305.25	TRUE	1295	500.358	52472	0.273766	enh118984-PPP1R27
chr17	79795000	79800000	5001	*	chr17	79790000	79795000	5001	*	enh118985	intergenic	94.9595	PPP1R27	305.25	TRUE	1295	250.61	23797.8	0.124162	enh118985-PPP1R27
chr17	79800000	79805000	5001	*	chr17	79790000	79795000	5001	*	enh118986	genic	68.5578	PPP1R27	305.25	TRUE	1295	145.129	9949.74	0.0519115	enh118986-PPP1R27
chr17	79815000	79820000	5001	*	chr17	79790000	79795000	5001	*	enh118987	promoter	139.166	PPP1R27	305.25	TRUE	1295	81.4348	11332.9	0.0591282	enh118987-PPP1R27
chr17	79825000	79830000	5001	*	chr17	79790000	79795000	5001	*	enh118988	promoter	124.685	PPP1R27	305.25	TRUE	1295	33.6079	4190.41	0.0218629	enh118988-PPP1R27
chr17	79700000	79705000	5001	*	chr17	79800000	79805000	5001	*	enh118980	intergenic	76.3133	P4HB	3492.75	TRUE	1296	58.4166	4457.96	0.0243858	enh118980-P4HB
chr17	79700000	79705000	5001	*	chr17	79800000	79805000	5001	*	enh118981	intergenic	105.155	P4HB	3492.75	TRUE	1296	58.4166	6142.79	0.0336021	enh118981-P4HB
chr17	79775000	79780000	5001	*	chr17	79800000	79805000	5001	*	enh118983	genic	99.7446	P4HB	3492.75	TRUE	1296	60.9027	6074.72	0.0332297	enh118983-P4HB
chr17	79790000	79795000	5001	*	chr17	79800000	79805000	5001	*	enh118984	promoter	104.869	P4HB	3492.75	TRUE	1296	145.129	15219.5	0.0832534	enh118984-P4HB
chr17	79795000	79800000	5001	*	chr17	79800000	79805000	5001	*	enh118985	intergenic	94.9595	P4HB	3492.75	TRUE	1296	268.088	25457.5	0.139257	enh118985-P4HB
chr17	79800000	79805000	5001	*	chr17	79800000	79805000	5001	*	enh118986	genic	68.5578	P4HB	3492.75	TRUE	1296	506.799	34745.1	0.190061	enh118986-P4HB
chr17	79815000	79820000	5001	*	chr17	79800000	79805000	5001	*	enh118987	promoter	139.166	P4HB	3492.75	TRUE	1296	104.271	14510.9	0.0793773	enh118987-P4HB
chr17	79825000	79830000	5001	*	chr17	79800000	79805000	5001	*	enh118988	promoter	124.685	P4HB	3492.75	TRUE	1296	31.2962	3902.17	0.0213455	enh118988-P4HB
chr17	79845000	79850000	5001	*	chr17	79800000	79805000	5001	*	enh118990	promoter	119.94	P4HB	3492.75	TRUE	1296	32.6614	3917.41	0.0214289	enh118990-P4HB
chr17	79695000	79700000	5001	*	chr17	79825000	79830000	5001	*	enh118979	intergenic	80.8556	ARHGDIA	3002.25	TRUE	1297	56.1336	4538.71	0.0235967	enh118979-ARHGDIA
chr17	79700000	79705000	5001	*	chr17	79825000	79830000	5001	*	enh118981	intergenic	105.155	ARHGDIA	3002.25	TRUE	1297	41.1686	4329.08	0.0225068	enh118981-ARHGDIA
chr17	79815000	79820000	5001	*	chr17	79825000	79830000	5001	*	enh118987	promoter	139.166	ARHGDIA	3002.25	TRUE	1297	100.747	14020.6	0.0728927	enh118987-ARHGDIA
chr17	79825000	79830000	5001	*	chr17	79825000	79830000	5001	*	enh118988	promoter	124.685	ARHGDIA	3002.25	TRUE	1297	472.112	58865.3	0.30604	enh118988-ARHGDIA
chr17	79840000	79845000	5001	*	chr17	79825000	79830000	5001	*	enh118989	intergenic	92.5635	ARHGDIA	3002.25	TRUE	1297	83.865	7762.84	0.0403589	enh118989-ARHGDIA
chr17	79845000	79850000	5001	*	chr17	79825000	79830000	5001	*	enh118990	promoter	119.94	ARHGDIA	3002.25	TRUE	1297	95.182	11416.1	0.0593524	enh118990-ARHGDIA
chr17	79865000	79870000	5001	*	chr17	79825000	79830000	5001	*	enh118992	promoter	101.191	ARHGDIA	3002.25	TRUE	1297	43.7896	4431.11	0.0230373	enh118992-ARHGDIA
chr17	79885000	79890000	5001	*	chr17	79825000	79830000	5001	*	enh118996	promoter	135.325	ARHGDIA	3002.25	TRUE	1297	28.7904	3896.06	0.0202556	enh118996-ARHGDIA
chr17	79825000	79830000	5001	*	chr17	79845000	79850000	5001	*	enh118988	promoter	124.685	ALYREF	1972.25	TRUE	1298	95.182	11867.8	0.0581177	enh118988-ALYREF
chr17	79840000	79845000	5001	*	chr17	79845000	79850000	5001	*	enh118989	intergenic	92.5635	ALYREF	1972.25	TRUE	1298	254.116	23521.9	0.115189	enh118989-ALYREF
chr17	79845000	79850000	5001	*	chr17	79845000	79850000	5001	*	enh118990	promoter	119.94	ALYREF	1972.25	TRUE	1298	587.505	70465.4	0.345076	enh118990-ALYREF
chr17	79855000	79860000	5001	*	chr17	79845000	79850000	5001	*	enh118991	genic	61.8008	ALYREF	1972.25	TRUE	1298	112.109	6928.42	0.0339292	enh118991-ALYREF
chr17	79865000	79870000	5001	*	chr17	79845000	79850000	5001	*	enh118992	promoter	101.191	ALYREF	1972.25	TRUE	1298	78.936	7987.62	0.0391162	enh118992-ALYREF
chr17	79870000	79875000	5001	*	chr17	79845000	79850000	5001	*	enh118993	genic	79.7074	ALYREF	1972.25	TRUE	1298	58.9424	4698.14	0.0230073	enh118993-ALYREF
chr17	79880000	79885000	5001	*	chr17	79845000	79850000	5001	*	enh118995	genic	120.256	ALYREF	1972.25	TRUE	1298	50.2114	6038.21	0.0295697	enh118995-ALYREF
chr17	79825000	79830000	5001	*	chr17	79845000	79850000	5001	*	enh118988	promoter	124.685	ANAPC11	1558.5	TRUE	1299	95.182	11867.8	0.0581177	enh118988-ANAPC11
chr17	79840000	79845000	5001	*	chr17	79845000	79850000	5001	*	enh118989	intergenic	92.5635	ANAPC11	1558.5	TRUE	1299	254.116	23521.9	0.115189	enh118989-ANAPC11
chr17	79845000	79850000	5001	*	chr17	79845000	79850000	5001	*	enh118990	promoter	119.94	ANAPC11	1558.5	TRUE	1299	587.505	70465.4	0.345076	enh118990-ANAPC11
chr17	79855000	79860000	5001	*	chr17	79845000	79850000	5001	*	enh118991	genic	61.8008	ANAPC11	1558.5	TRUE	1299	112.109	6928.42	0.0339292	enh118991-ANAPC11
chr17	79865000	79870000	5001	*	chr17	79845000	79850000	5001	*	enh118992	promoter	101.191	ANAPC11	1558.5	TRUE	1299	78.936	7987.62	0.0391162	enh118992-ANAPC11
chr17	79870000	79875000	5001	*	chr17	79845000	79850000	5001	*	enh118993	genic	79.7074	ANAPC11	1558.5	TRUE	1299	58.9424	4698.14	0.0230073	enh118993-ANAPC11
chr17	79880000	79885000	5001	*	chr17	79845000	79850000	5001	*	enh118995	genic	120.256	ANAPC11	1558.5	TRUE	1299	50.2114	6038.21	0.0295697	enh118995-ANAPC11
chr17	79825000	79830000	5001	*	chr17	79855000	79860000	5001	*	enh118988	promoter	124.685	NPB	18.125	TRUE	1300	39.7193	4952.41	0.0290128	enh118988-NPB
chr17	79840000	79845000	5001	*	chr17	79855000	79860000	5001	*	enh118989	intergenic	92.5635	NPB	18.125	TRUE	1300	86.8177	8036.15	0.0470784	enh118989-NPB
chr17	79845000	79850000	5001	*	chr17	79855000	79860000	5001	*	enh118990	promoter	119.94	NPB	18.125	TRUE	1300	112.109	13446.3	0.078773	enh118990-NPB
chr17	79855000	79860000	5001	*	chr17	79855000	79860000	5001	*	enh118991	genic	61.8008	NPB	18.125	TRUE	1300	521.922	32255.2	0.188961	enh118991-NPB
chr17	79865000	79870000	5001	*	chr17	79855000	79860000	5001	*	enh118992	promoter	101.191	NPB	18.125	TRUE	1300	167.165	16915.6	0.0990969	enh118992-NPB
chr17	79870000	79875000	5001	*	chr17	79855000	79860000	5001	*	enh118993	genic	79.7074	NPB	18.125	TRUE	1300	95.9389	7647.03	0.0447988	enh118993-NPB
chr17	79875000	79880000	5001	*	chr17	79855000	79860000	5001	*	enh118994	promoter	109.188	NPB	18.125	TRUE	1300	67.7588	7398.42	0.0433423	enh118994-NPB
chr17	79880000	79885000	5001	*	chr17	79855000	79860000	5001	*	enh118995	genic	120.256	NPB	18.125	TRUE	1300	35.6204	4283.56	0.0250945	enh118995-NPB
chr17	79885000	79890000	5001	*	chr17	79855000	79860000	5001	*	enh118996	promoter	135.325	NPB	18.125	TRUE	1300	42.388	5736.15	0.0336042	enh118996-NPB
chr17	79825000	79830000	5001	*	chr17	79860000	79865000	5001	*	enh118988	promoter	124.685	PCYT2	790.25	TRUE	1301	46.9038	5848.21	0.0385252	enh118988-PCYT2
chr17	79840000	79845000	5001	*	chr17	79860000	79865000	5001	*	enh118989	intergenic	92.5635	PCYT2	790.25	TRUE	1301	60.1459	5567.31	0.0366748	enh118989-PCYT2
chr17	79845000	79850000	5001	*	chr17	79860000	79865000	5001	*	enh118990	promoter	119.94	PCYT2	790.25	TRUE	1301	96.0456	11519.7	0.0758864	enh118990-PCYT2
chr17	79855000	79860000	5001	*	chr17	79860000	79865000	5001	*	enh118991	genic	61.8008	PCYT2	790.25	TRUE	1301	226.159	13976.8	0.0920727	enh118991-PCYT2
chr17	79865000	79870000	5001	*	chr17	79860000	79865000	5001	*	enh118992	promoter	101.191	PCYT2	790.25	TRUE	1301	287.129	29054.9	0.1914	enh118992-PCYT2
chr17	79870000	79875000	5001	*	chr17	79860000	79865000	5001	*	enh118993	genic	79.7074	PCYT2	790.25	TRUE	1301	116.947	9321.53	0.0614058	enh118993-PCYT2
chr17	79875000	79880000	5001	*	chr17	79860000	79865000	5001	*	enh118994	promoter	109.188	PCYT2	790.25	TRUE	1301	61.4257	6706.92	0.044182	enh118994-PCYT2
chr17	79880000	79885000	5001	*	chr17	79860000	79865000	5001	*	enh118995	genic	120.256	PCYT2	790.25	TRUE	1301	45.5687	5479.9	0.036099	enh118995-PCYT2
chr17	79885000	79890000	5001	*	chr17	79860000	79865000	5001	*	enh118996	promoter	135.325	PCYT2	790.25	TRUE	1301	30.5098	4128.74	0.0271982	enh118996-PCYT2
chr17	79825000	79830000	5001	*	chr17	79865000	79870000	5001	*	enh118988	promoter	124.685	SIRT7	1401.38	TRUE	1302	43.7896	5459.91	0.0274645	enh118988-SIRT7
chr17	79840000	79845000	5001	*	chr17	79865000	79870000	5001	*	enh118989	intergenic	92.5635	SIRT7	1401.38	TRUE	1302	49.5891	4590.14	0.0230894	enh118989-SIRT7
chr17	79845000	79850000	5001	*	chr17	79865000	79870000	5001	*	enh118990	promoter	119.94	SIRT7	1401.38	TRUE	1302	78.936	9467.59	0.0476239	enh118990-SIRT7
chr17	79855000	79860000	5001	*	chr17	79865000	79870000	5001	*	enh118991	genic	61.8008	SIRT7	1401.38	TRUE	1302	167.165	10330.9	0.0519666	enh118991-SIRT7
chr17	79865000	79870000	5001	*	chr17	79865000	79870000	5001	*	enh118992	promoter	101.191	SIRT7	1401.38	TRUE	1302	574.425	58126.7	0.292389	enh118992-SIRT7
chr17	79870000	79875000	5001	*	chr17	79865000	79870000	5001	*	enh118993	genic	79.7074	SIRT7	1401.38	TRUE	1302	204.066	16265.6	0.0818193	enh118993-SIRT7
chr17	79875000	79880000	5001	*	chr17	79865000	79870000	5001	*	enh118994	promoter	109.188	SIRT7	1401.38	TRUE	1302	119.006	12994	0.0653625	enh118994-SIRT7
chr17	79880000	79885000	5001	*	chr17	79865000	79870000	5001	*	enh118995	genic	120.256	SIRT7	1401.38	TRUE	1302	63.1134	7589.75	0.038178	enh118995-SIRT7
chr17	79885000	79890000	5001	*	chr17	79865000	79870000	5001	*	enh118996	promoter	135.325	SIRT7	1401.38	TRUE	1302	48.8299	6607.89	0.0332391	enh118996-SIRT7
chr17	79840000	79845000	5001	*	chr17	79875000	79880000	5001	*	enh118989	intergenic	92.5635	MAFG	5876.62	TRUE	1303	48.7734	4514.64	0.0201065	enh118989-MAFG
chr17	79865000	79870000	5001	*	chr17	79875000	79880000	5001	*	enh118992	promoter	101.191	MAFG	5876.62	TRUE	1303	119.006	12042.4	0.0536321	enh118992-MAFG
chr17	79870000	79875000	5001	*	chr17	79875000	79880000	5001	*	enh118993	genic	79.7074	MAFG	5876.62	TRUE	1303	238.579	19016.5	0.0846921	enh118993-MAFG
chr17	79875000	79880000	5001	*	chr17	79875000	79880000	5001	*	enh118994	promoter	109.188	MAFG	5876.62	TRUE	1303	484.48	52899.2	0.235592	enh118994-MAFG
chr17	79880000	79885000	5001	*	chr17	79875000	79880000	5001	*	enh118995	genic	120.256	MAFG	5876.62	TRUE	1303	207.408	24942	0.111082	enh118995-MAFG
chr17	79885000	79890000	5001	*	chr17	79875000	79880000	5001	*	enh118996	promoter	135.325	MAFG	5876.62	TRUE	1303	88.449	11969.3	0.0533068	enh118996-MAFG
chr17	79895000	79900000	5001	*	chr17	79875000	79880000	5001	*	enh118997	promoter	86.9969	MAFG	5876.62	TRUE	1303	53.9594	4694.3	0.0209066	enh118997-MAFG
chr17	79865000	79870000	5001	*	chr17	79885000	79890000	5001	*	enh118992	promoter	101.191	MAFG-AS1	1067.62	TRUE	1304	48.8299	4941.15	0.0223071	enh118992-MAFG-AS1
chr17	79870000	79875000	5001	*	chr17	79885000	79890000	5001	*	enh118993	genic	79.7074	MAFG-AS1	1067.62	TRUE	1304	69.5053	5540.09	0.0250111	enh118993-MAFG-AS1
chr17	79875000	79880000	5001	*	chr17	79885000	79890000	5001	*	enh118994	promoter	109.188	MAFG-AS1	1067.62	TRUE	1304	88.449	9657.53	0.0435996	enh118994-MAFG-AS1
chr17	79880000	79885000	5001	*	chr17	79885000	79890000	5001	*	enh118995	genic	120.256	MAFG-AS1	1067.62	TRUE	1304	145.08	17446.7	0.0787643	enh118995-MAFG-AS1
chr17	79885000	79890000	5001	*	chr17	79885000	79890000	5001	*	enh118996	promoter	135.325	MAFG-AS1	1067.62	TRUE	1304	612.657	82907.6	0.374292	enh118996-MAFG-AS1
chr17	79895000	79900000	5001	*	chr17	79885000	79890000	5001	*	enh118997	promoter	86.9969	MAFG-AS1	1067.62	TRUE	1304	102.11	8883.28	0.0401042	enh118997-MAFG-AS1
chr17	79865000	79870000	5001	*	chr17	79890000	79895000	5001	*	enh118992	promoter	101.191	PYCR1	351.125	TRUE	1305	39.1112	3957.7	0.0232448	enh118992-PYCR1
chr17	79870000	79875000	5001	*	chr17	79890000	79895000	5001	*	enh118993	genic	79.7074	PYCR1	351.125	TRUE	1305	44.5025	3547.17	0.0208336	enh118993-PYCR1
chr17	79875000	79880000	5001	*	chr17	79890000	79895000	5001	*	enh118994	promoter	109.188	PYCR1	351.125	TRUE	1305	94.1138	10276.1	0.0603543	enh118994-PYCR1
chr17	79880000	79885000	5001	*	chr17	79890000	79895000	5001	*	enh118995	genic	120.256	PYCR1	351.125	TRUE	1305	81.0336	9744.75	0.0572338	enh118995-PYCR1
chr17	79885000	79890000	5001	*	chr17	79890000	79895000	5001	*	enh118996	promoter	135.325	PYCR1	351.125	TRUE	1305	256.329	34687.6	0.203731	enh118996-PYCR1
chr17	79895000	79900000	5001	*	chr17	79890000	79895000	5001	*	enh118997	promoter	86.9969	PYCR1	351.125	TRUE	1305	223.359	19431.6	0.114127	enh118997-PYCR1
chr17	79905000	79910000	5001	*	chr17	79890000	79895000	5001	*	enh118998	promoter	59.624	PYCR1	351.125	TRUE	1305	80.6805	4810.5	0.0282535	enh118998-PYCR1
chr17	79910000	79915000	5001	*	chr17	79890000	79895000	5001	*	enh118999	genic	60.0137	PYCR1	351.125	TRUE	1305	58.6181	3517.89	0.0206616	enh118999-PYCR1
chr17	79915000	79920000	5001	*	chr17	79890000	79895000	5001	*	enh119000	genic	83.8788	PYCR1	351.125	TRUE	1305	49.4237	4145.6	0.0243484	enh119000-PYCR1
chr17	79915000	79920000	5001	*	chr17	79890000	79895000	5001	*	enh119001	promoter	69.2182	PYCR1	351.125	TRUE	1305	49.4237	3421.02	0.0200927	enh119001-PYCR1
chr17	79865000	79870000	5001	*	chr17	79895000	79900000	5001	*	enh118992	promoter	101.191	MYADML2	57.125	TRUE	1306	36.3056	3673.81	0.0200551	enh118992-MYADML2
chr17	79875000	79880000	5001	*	chr17	79895000	79900000	5001	*	enh118994	promoter	109.188	MYADML2	57.125	TRUE	1306	53.9594	5891.69	0.0321623	enh118994-MYADML2
chr17	79880000	79885000	5001	*	chr17	79895000	79900000	5001	*	enh118995	genic	120.256	MYADML2	57.125	TRUE	1306	64.5994	7768.45	0.0424074	enh118995-MYADML2
chr17	79885000	79890000	5001	*	chr17	79895000	79900000	5001	*	enh118996	promoter	135.325	MYADML2	57.125	TRUE	1306	102.11	13818.1	0.0754318	enh118996-MYADML2
chr17	79895000	79900000	5001	*	chr17	79895000	79900000	5001	*	enh118997	promoter	86.9969	MYADML2	57.125	TRUE	1306	575.812	50093.8	0.273459	enh118997-MYADML2
chr17	79905000	79910000	5001	*	chr17	79895000	79900000	5001	*	enh118998	promoter	59.624	MYADML2	57.125	TRUE	1306	131.063	7814.51	0.0426588	enh118998-MYADML2
chr17	79910000	79915000	5001	*	chr17	79895000	79900000	5001	*	enh118999	genic	60.0137	MYADML2	57.125	TRUE	1306	83.6811	5022.01	0.0274148	enh118999-MYADML2
chr17	79915000	79920000	5001	*	chr17	79895000	79900000	5001	*	enh119000	genic	83.8788	MYADML2	57.125	TRUE	1306	89.0142	7466.41	0.0407586	enh119000-MYADML2
chr17	79915000	79920000	5001	*	chr17	79895000	79900000	5001	*	enh119001	promoter	69.2182	MYADML2	57.125	TRUE	1306	89.0142	6161.41	0.0336347	enh119001-MYADML2
chr17	79935000	79940000	5001	*	chr17	79895000	79900000	5001	*	enh119003	promoter	112.126	MYADML2	57.125	TRUE	1306	32.9176	3690.91	0.0201484	enh119003-MYADML2
chr17	79875000	79880000	5001	*	chr17	79910000	79915000	5001	*	enh118994	promoter	109.188	NOTUM	286.375	TRUE	1307	38.2455	4175.93	0.0220192	enh118994-NOTUM
chr17	79880000	79885000	5001	*	chr17	79910000	79915000	5001	*	enh118995	genic	120.256	NOTUM	286.375	TRUE	1307	38.7921	4664.98	0.0245979	enh118995-NOTUM
chr17	79885000	79890000	5001	*	chr17	79910000	79915000	5001	*	enh118996	promoter	135.325	NOTUM	286.375	TRUE	1307	61.1254	8271.78	0.043616	enh118996-NOTUM
chr17	79895000	79900000	5001	*	chr17	79910000	79915000	5001	*	enh118997	promoter	86.9969	NOTUM	286.375	TRUE	1307	83.6811	7280	0.0383865	enh118997-NOTUM
chr17	79905000	79910000	5001	*	chr17	79910000	79915000	5001	*	enh118998	promoter	59.624	NOTUM	286.375	TRUE	1307	209.335	12481.4	0.065813	enh118998-NOTUM
chr17	79910000	79915000	5001	*	chr17	79910000	79915000	5001	*	enh118999	genic	60.0137	NOTUM	286.375	TRUE	1307	516.191	30978.5	0.163346	enh118999-NOTUM
chr17	79915000	79920000	5001	*	chr17	79910000	79915000	5001	*	enh119000	genic	83.8788	NOTUM	286.375	TRUE	1307	229.86	19280.4	0.101663	enh119000-NOTUM
chr17	79915000	79920000	5001	*	chr17	79910000	79915000	5001	*	enh119001	promoter	69.2182	NOTUM	286.375	TRUE	1307	229.86	15910.5	0.0838941	enh119001-NOTUM
chr17	79920000	79925000	5001	*	chr17	79910000	79915000	5001	*	enh119002	intergenic	65.4713	NOTUM	286.375	TRUE	1307	92.8859	6081.36	0.0320662	enh119002-NOTUM
chr17	79935000	79940000	5001	*	chr17	79910000	79915000	5001	*	enh119003	promoter	112.126	NOTUM	286.375	TRUE	1307	49.2628	5523.64	0.0291255	enh119003-NOTUM
chr17	79980000	79985000	5001	*	chr17	79910000	79915000	5001	*	enh119006	promoter	124.142	NOTUM	286.375	TRUE	1307	37.4534	4649.53	0.0245164	enh119006-NOTUM
chr17	79915000	79920000	5001	*	chr17	79935000	79940000	5001	*	enh119000	genic	83.8788	ASPSCR1	1767.88	TRUE	1308	55.6219	4665.5	0.0276194	enh119000-ASPSCR1
chr17	79915000	79920000	5001	*	chr17	79935000	79940000	5001	*	enh119001	promoter	69.2182	ASPSCR1	1767.88	TRUE	1308	55.6219	3850.05	0.022792	enh119001-ASPSCR1
chr17	79920000	79925000	5001	*	chr17	79935000	79940000	5001	*	enh119002	intergenic	65.4713	ASPSCR1	1767.88	TRUE	1308	66.5976	4360.23	0.0258122	enh119002-ASPSCR1
chr17	79935000	79940000	5001	*	chr17	79935000	79940000	5001	*	enh119003	promoter	112.126	ASPSCR1	1767.88	TRUE	1308	420.063	47099.9	0.278828	enh119003-ASPSCR1
chr17	79940000	79945000	5001	*	chr17	79935000	79940000	5001	*	enh119004	genic	65.5706	ASPSCR1	1767.88	TRUE	1308	272.461	17865.4	0.105762	enh119004-ASPSCR1
chr17	79970000	79975000	5001	*	chr17	79935000	79940000	5001	*	enh119005	genic	61.9795	ASPSCR1	1767.88	TRUE	1308	64.2058	3979.44	0.023558	enh119005-ASPSCR1
chr17	79980000	79985000	5001	*	chr17	79935000	79940000	5001	*	enh119006	promoter	124.142	ASPSCR1	1767.88	TRUE	1308	37.5022	4655.59	0.0275608	enh119006-ASPSCR1
chr17	79885000	79890000	5001	*	chr17	79975000	79980000	5001	*	enh118996	promoter	135.325	CENPX	1535.62	TRUE	1309	28.2892	3828.23	0.0266361	enh118996-CENPX
chr17	79910000	79915000	5001	*	chr17	79975000	79980000	5001	*	enh118999	genic	60.0137	CENPX	1535.62	TRUE	1309	63.0217	3782.17	0.0263156	enh118999-CENPX
chr17	79915000	79920000	5001	*	chr17	79975000	79980000	5001	*	enh119000	genic	83.8788	CENPX	1535.62	TRUE	1309	56.7364	4758.98	0.033112	enh119000-CENPX
chr17	79915000	79920000	5001	*	chr17	79975000	79980000	5001	*	enh119001	promoter	69.2182	CENPX	1535.62	TRUE	1309	56.7364	3927.19	0.0273246	enh119001-CENPX
chr17	79920000	79925000	5001	*	chr17	79975000	79980000	5001	*	enh119002	intergenic	65.4713	CENPX	1535.62	TRUE	1309	79.6078	5212.02	0.0362642	enh119002-CENPX
chr17	79935000	79940000	5001	*	chr17	79975000	79980000	5001	*	enh119003	promoter	112.126	CENPX	1535.62	TRUE	1309	56.7446	6362.54	0.0442693	enh119003-CENPX
chr17	79940000	79945000	5001	*	chr17	79975000	79980000	5001	*	enh119004	genic	65.5706	CENPX	1535.62	TRUE	1309	53.9532	3537.74	0.0246149	enh119004-CENPX
chr17	79970000	79975000	5001	*	chr17	79975000	79980000	5001	*	enh119005	genic	61.9795	CENPX	1535.62	TRUE	1309	153.332	9503.41	0.0661228	enh119005-CENPX
chr17	79980000	79985000	5001	*	chr17	79975000	79980000	5001	*	enh119006	promoter	124.142	CENPX	1535.62	TRUE	1309	186.486	23150.8	0.161078	enh119006-CENPX
chr17	79985000	79990000	5001	*	chr17	79975000	79980000	5001	*	enh119007	promoter	94.8406	CENPX	1535.62	TRUE	1309	66.9101	6345.79	0.0441527	enh119007-CENPX
chr17	79935000	79940000	5001	*	chr17	79980000	79985000	5001	*	enh119003	promoter	112.126	LRRC45	1195.75	TRUE	1310	37.5022	4204.97	0.0219319	enh119003-LRRC45
chr17	79970000	79975000	5001	*	chr17	79980000	79985000	5001	*	enh119005	genic	61.9795	LRRC45	1195.75	TRUE	1310	65.5102	4060.29	0.0211773	enh119005-LRRC45
chr17	79980000	79985000	5001	*	chr17	79980000	79985000	5001	*	enh119006	promoter	124.142	LRRC45	1195.75	TRUE	1310	435.055	54008.5	0.281693	enh119006-LRRC45
chr17	79985000	79990000	5001	*	chr17	79980000	79985000	5001	*	enh119007	promoter	94.8406	LRRC45	1195.75	TRUE	1310	241.458	22900	0.11944	enh119007-LRRC45
chr17	79995000	80000000	5001	*	chr17	79980000	79985000	5001	*	enh119008	promoter	110.826	LRRC45	1195.75	TRUE	1310	40.9734	4540.93	0.0236842	enh119008-LRRC45
chr17	80055000	80060000	5001	*	chr17	79980000	79985000	5001	*	enh119012	promoter	133.41	LRRC45	1195.75	TRUE	1310	31.5724	4212.08	0.021969	enh119012-LRRC45
chr17	79980000	79985000	5001	*	chr17	79985000	79990000	5001	*	enh119006	promoter	124.142	RAC3	259.25	TRUE	1311	241.458	29975	0.16016	enh119006-RAC3
chr17	79985000	79990000	5001	*	chr17	79985000	79990000	5001	*	enh119007	promoter	94.8406	RAC3	259.25	TRUE	1311	538.797	51099.8	0.273032	enh119007-RAC3
chr17	79995000	80000000	5001	*	chr17	79985000	79990000	5001	*	enh119008	promoter	110.826	RAC3	259.25	TRUE	1311	76.9415	8527.13	0.0455614	enh119008-RAC3
chr17	79995000	80000000	5001	*	chr17	79985000	79990000	5001	*	enh119009	intergenic	77.6042	RAC3	259.25	TRUE	1311	76.9415	5970.99	0.0319036	enh119009-RAC3
chr17	7970000	7975000	5001	*	chr17	7995000	8000000	5001	*	enh114350	intergenic	74.1647	ALOXE3	224.25	TRUE	1312	39.1741	2905.33	0.0293646	enh114350-ALOXE3
chr17	7975000	7980000	5001	*	chr17	7995000	8000000	5001	*	enh114351	genic	61.4857	ALOXE3	224.25	TRUE	1312	65.2726	4013.33	0.0405634	enh114351-ALOXE3
chr17	7980000	7985000	5001	*	chr17	7995000	8000000	5001	*	enh114352	genic	68.3974	ALOXE3	224.25	TRUE	1312	79.3025	5424.08	0.0548221	enh114352-ALOXE3
chr17	8005000	8010000	5001	*	chr17	7995000	8000000	5001	*	enh114353	genic	63.9411	ALOXE3	224.25	TRUE	1312	112.125	7169.41	0.0724624	enh114353-ALOXE3
chr17	8010000	8015000	5001	*	chr17	7995000	8000000	5001	*	enh114354	genic	56.4187	ALOXE3	224.25	TRUE	1312	89.6469	5057.76	0.0511196	enh114354-ALOXE3
chr17	8020000	8025000	5001	*	chr17	7995000	8000000	5001	*	enh114355	promoter	69.378	ALOXE3	224.25	TRUE	1312	66.7012	4627.6	0.0467719	enh114355-ALOXE3
chr17	8020000	8025000	5001	*	chr17	7995000	8000000	5001	*	enh114356	promoter	95.6239	ALOXE3	224.25	TRUE	1312	66.7012	6378.23	0.0644658	enh114356-ALOXE3
chr17	8025000	8030000	5001	*	chr17	7995000	8000000	5001	*	enh114357	genic	76.3815	ALOXE3	224.25	TRUE	1312	31.9234	2438.36	0.0246449	enh114357-ALOXE3
chr17	8025000	8030000	5001	*	chr17	7995000	8000000	5001	*	enh114358	intergenic	72.4656	ALOXE3	224.25	TRUE	1312	31.9234	2313.35	0.0233814	enh114358-ALOXE3
chr17	8055000	8060000	5001	*	chr17	7995000	8000000	5001	*	enh114360	promoter	101.911	ALOXE3	224.25	TRUE	1312	28.2876	2882.83	0.0291372	enh114360-ALOXE3
chr17	8055000	8060000	5001	*	chr17	7995000	8000000	5001	*	enh114361	intergenic	78.9049	ALOXE3	224.25	TRUE	1312	28.2876	2232.03	0.0225595	enh114361-ALOXE3
chr17	8055000	8060000	5001	*	chr17	7995000	8000000	5001	*	enh114362	intergenic	97.3723	ALOXE3	224.25	TRUE	1312	28.2876	2754.43	0.0278395	enh114362-ALOXE3
chr17	79980000	79985000	5001	*	chr17	79990000	79995000	5001	*	enh119006	promoter	124.142	DCXR	1029	TRUE	1313	86.7147	10764.9	0.0667537	enh119006-DCXR
chr17	79985000	79990000	5001	*	chr17	79990000	79995000	5001	*	enh119007	promoter	94.8406	DCXR	1029	TRUE	1313	167.564	15891.9	0.0985461	enh119007-DCXR
chr17	79995000	80000000	5001	*	chr17	79990000	79995000	5001	*	enh119008	promoter	110.826	DCXR	1029	TRUE	1313	167.878	18605.2	0.115372	enh119008-DCXR
chr17	79995000	80000000	5001	*	chr17	79990000	79995000	5001	*	enh119009	intergenic	77.6042	DCXR	1029	TRUE	1313	167.878	13028	0.0807873	enh119009-DCXR
chr17	80005000	80010000	5001	*	chr17	79990000	79995000	5001	*	enh119010	promoter	95.5005	DCXR	1029	TRUE	1313	61.9049	5911.94	0.0366602	enh119010-DCXR
chr17	80020000	80025000	5001	*	chr17	79990000	79995000	5001	*	enh119011	promoter	100.625	DCXR	1029	TRUE	1313	38.5033	3874.4	0.0240253	enh119011-DCXR
chr17	80055000	80060000	5001	*	chr17	79990000	79995000	5001	*	enh119012	promoter	133.41	DCXR	1029	TRUE	1313	35.1629	4691.1	0.0290897	enh119012-DCXR
chr17	79980000	79985000	5001	*	chr17	80005000	80010000	5001	*	enh119006	promoter	124.142	RFNG	780.375	TRUE	1314	29.3158	3639.31	0.0211995	enh119006-RFNG
chr17	79995000	80000000	5001	*	chr17	80005000	80010000	5001	*	enh119008	promoter	110.826	RFNG	780.375	TRUE	1314	128.45	14235.6	0.0829246	enh119008-RFNG
chr17	79995000	80000000	5001	*	chr17	80005000	80010000	5001	*	enh119009	intergenic	77.6042	RFNG	780.375	TRUE	1314	128.45	9968.27	0.0580666	enh119009-RFNG
chr17	80005000	80010000	5001	*	chr17	80005000	80010000	5001	*	enh119010	promoter	95.5005	RFNG	780.375	TRUE	1314	616.898	58914.1	0.343183	enh119010-RFNG
chr17	80020000	80025000	5001	*	chr17	80005000	80010000	5001	*	enh119011	promoter	100.625	RFNG	780.375	TRUE	1314	60.3681	6074.54	0.0353851	enh119011-RFNG
chr17	80055000	80060000	5001	*	chr17	80005000	80010000	5001	*	enh119012	promoter	133.41	RFNG	780.375	TRUE	1314	38.2021	5096.55	0.0296882	enh119012-RFNG
chr17	80060000	80065000	5001	*	chr17	80005000	80010000	5001	*	enh119013	genic	101.43	RFNG	780.375	TRUE	1314	36.0826	3659.85	0.0213191	enh119013-RFNG
chr17	79980000	79985000	5001	*	chr17	80005000	80010000	5001	*	enh119006	promoter	124.142	GPS1	891.75	TRUE	1315	29.3158	3639.31	0.0211995	enh119006-GPS1
chr17	79995000	80000000	5001	*	chr17	80005000	80010000	5001	*	enh119008	promoter	110.826	GPS1	891.75	TRUE	1315	128.45	14235.6	0.0829246	enh119008-GPS1
chr17	79995000	80000000	5001	*	chr17	80005000	80010000	5001	*	enh119009	intergenic	77.6042	GPS1	891.75	TRUE	1315	128.45	9968.27	0.0580666	enh119009-GPS1
chr17	80005000	80010000	5001	*	chr17	80005000	80010000	5001	*	enh119010	promoter	95.5005	GPS1	891.75	TRUE	1315	616.898	58914.1	0.343183	enh119010-GPS1
chr17	80020000	80025000	5001	*	chr17	80005000	80010000	5001	*	enh119011	promoter	100.625	GPS1	891.75	TRUE	1315	60.3681	6074.54	0.0353851	enh119011-GPS1
chr17	80055000	80060000	5001	*	chr17	80005000	80010000	5001	*	enh119012	promoter	133.41	GPS1	891.75	TRUE	1315	38.2021	5096.55	0.0296882	enh119012-GPS1
chr17	80060000	80065000	5001	*	chr17	80005000	80010000	5001	*	enh119013	genic	101.43	GPS1	891.75	TRUE	1315	36.0826	3659.85	0.0213191	enh119013-GPS1
chr17	79980000	79985000	5001	*	chr17	80015000	80020000	5001	*	enh119006	promoter	124.142	DUS1L	1226.38	TRUE	1316	26.4945	3289.07	0.0295683	enh119006-DUS1L
chr17	79985000	79990000	5001	*	chr17	80015000	80020000	5001	*	enh119007	promoter	94.8406	DUS1L	1226.38	TRUE	1316	27.1601	2575.88	0.0231568	enh119007-DUS1L
chr17	79995000	80000000	5001	*	chr17	80015000	80020000	5001	*	enh119008	promoter	110.826	DUS1L	1226.38	TRUE	1316	81.0737	8985.08	0.0807748	enh119008-DUS1L
chr17	79995000	80000000	5001	*	chr17	80015000	80020000	5001	*	enh119009	intergenic	77.6042	DUS1L	1226.38	TRUE	1316	81.0737	6291.66	0.0565613	enh119009-DUS1L
chr17	80005000	80010000	5001	*	chr17	80015000	80020000	5001	*	enh119010	promoter	95.5005	DUS1L	1226.38	TRUE	1316	123.3	11775.2	0.105857	enh119010-DUS1L
chr17	80020000	80025000	5001	*	chr17	80015000	80020000	5001	*	enh119011	promoter	100.625	DUS1L	1226.38	TRUE	1316	90.4934	9105.9	0.081861	enh119011-DUS1L
chr17	80055000	80060000	5001	*	chr17	80015000	80020000	5001	*	enh119012	promoter	133.41	DUS1L	1226.38	TRUE	1316	46.711	6231.74	0.0560226	enh119012-DUS1L
chr17	80185000	80190000	5001	*	chr17	80015000	80020000	5001	*	enh119023	promoter	129.7	DUS1L	1226.38	TRUE	1316	19.6919	2554.04	0.0229605	enh119023-DUS1L
chr17	80185000	80190000	5001	*	chr17	80015000	80020000	5001	*	enh119024	genic	131.857	DUS1L	1226.38	TRUE	1316	19.6919	2596.51	0.0233423	enh119024-DUS1L
chr17	79885000	79890000	5001	*	chr17	80035000	80040000	5001	*	enh118996	promoter	135.325	FASN	2258.88	TRUE	1317	13.1761	1783.05	0.0208065	enh118996-FASN
chr17	79980000	79985000	5001	*	chr17	80035000	80040000	5001	*	enh119006	promoter	124.142	FASN	2258.88	TRUE	1317	29.2313	3628.82	0.0423448	enh119006-FASN
chr17	79985000	79990000	5001	*	chr17	80035000	80040000	5001	*	enh119007	promoter	94.8406	FASN	2258.88	TRUE	1317	33.7613	3201.94	0.0373635	enh119007-FASN
chr17	79995000	80000000	5001	*	chr17	80035000	80040000	5001	*	enh119008	promoter	110.826	FASN	2258.88	TRUE	1317	37.8996	4200.27	0.049013	enh119008-FASN
chr17	79995000	80000000	5001	*	chr17	80035000	80040000	5001	*	enh119009	intergenic	77.6042	FASN	2258.88	TRUE	1317	37.8996	2941.17	0.0343206	enh119009-FASN
chr17	80005000	80010000	5001	*	chr17	80035000	80040000	5001	*	enh119010	promoter	95.5005	FASN	2258.88	TRUE	1317	68.3808	6530.4	0.0762034	enh119010-FASN
chr17	80020000	80025000	5001	*	chr17	80035000	80040000	5001	*	enh119011	promoter	100.625	FASN	2258.88	TRUE	1317	63.4546	6385.12	0.0745081	enh119011-FASN
chr17	80055000	80060000	5001	*	chr17	80035000	80040000	5001	*	enh119012	promoter	133.41	FASN	2258.88	TRUE	1317	24.0502	3208.55	0.0374406	enh119012-FASN
chr17	80060000	80065000	5001	*	chr17	80035000	80040000	5001	*	enh119013	genic	101.43	FASN	2258.88	TRUE	1317	33.1003	3357.35	0.039177	enh119013-FASN
chr17	80075000	80080000	5001	*	chr17	80035000	80040000	5001	*	enh119014	genic	89.0953	FASN	2258.88	TRUE	1317	30.8278	2746.61	0.0320503	enh119014-FASN
chr17	80090000	80095000	5001	*	chr17	80035000	80040000	5001	*	enh119015	genic	82.0846	FASN	2258.88	TRUE	1317	29.7765	2444.19	0.0285213	enh119015-FASN
chr17	80175000	80180000	5001	*	chr17	80035000	80040000	5001	*	enh119022	intergenic	146.866	FASN	2258.88	TRUE	1317	15.793	2319.45	0.0270657	enh119022-FASN
chr17	80020000	80025000	5001	*	chr17	80055000	80060000	5001	*	enh119011	promoter	100.625	CCDC57	5469.62	TRUE	1318	43.9807	4425.56	0.0206705	enh119011-CCDC57
chr17	80055000	80060000	5001	*	chr17	80055000	80060000	5001	*	enh119012	promoter	133.41	CCDC57	5469.62	TRUE	1318	785.84	104839	0.489674	enh119012-CCDC57
chr17	80060000	80065000	5001	*	chr17	80055000	80060000	5001	*	enh119013	genic	101.43	CCDC57	5469.62	TRUE	1318	301.432	30574.2	0.142803	enh119013-CCDC57
chr17	80170000	80175000	5001	*	chr17	80185000	80190000	5001	*	enh119021	promoter	129.964	SLC16A3	7336.12	TRUE	1319	121.59	15802.3	0.0573322	enh119021-SLC16A3
chr17	80175000	80180000	5001	*	chr17	80185000	80190000	5001	*	enh119022	intergenic	146.866	SLC16A3	7336.12	TRUE	1319	141.404	20767.3	0.0753455	enh119022-SLC16A3
chr17	80185000	80190000	5001	*	chr17	80185000	80190000	5001	*	enh119023	promoter	129.7	SLC16A3	7336.12	TRUE	1319	546.788	70918.5	0.257298	enh119023-SLC16A3
chr17	80185000	80190000	5001	*	chr17	80185000	80190000	5001	*	enh119024	genic	131.857	SLC16A3	7336.12	TRUE	1319	546.788	72097.8	0.261577	enh119024-SLC16A3
chr17	80195000	80200000	5001	*	chr17	80185000	80190000	5001	*	enh119025	genic	93.0958	SLC16A3	7336.12	TRUE	1319	96.8895	9020	0.0327253	enh119025-SLC16A3
chr17	80195000	80200000	5001	*	chr17	80185000	80190000	5001	*	enh119026	intergenic	104.301	SLC16A3	7336.12	TRUE	1319	96.8895	10105.7	0.0366642	enh119026-SLC16A3
chr17	80185000	80190000	5001	*	chr17	80200000	80205000	5001	*	enh119023	promoter	129.7	CSNK1D	3452.12	TRUE	1320	41.4459	5375.53	0.0274414	enh119023-CSNK1D
chr17	80185000	80190000	5001	*	chr17	80200000	80205000	5001	*	enh119024	genic	131.857	CSNK1D	3452.12	TRUE	1320	41.4459	5464.93	0.0278978	enh119024-CSNK1D
chr17	80195000	80200000	5001	*	chr17	80200000	80205000	5001	*	enh119025	genic	93.0958	CSNK1D	3452.12	TRUE	1320	257.334	23956.8	0.122296	enh119025-CSNK1D
chr17	80195000	80200000	5001	*	chr17	80200000	80205000	5001	*	enh119026	intergenic	104.301	CSNK1D	3452.12	TRUE	1320	257.334	26840.2	0.137016	enh119026-CSNK1D
chr17	80205000	80210000	5001	*	chr17	80200000	80205000	5001	*	enh119027	genic	83.3717	CSNK1D	3452.12	TRUE	1320	254.017	21177.8	0.10811	enh119027-CSNK1D
chr17	80215000	80220000	5001	*	chr17	80200000	80205000	5001	*	enh119028	genic	66.3766	CSNK1D	3452.12	TRUE	1320	97.8936	6497.84	0.0331707	enh119028-CSNK1D
chr17	80215000	80220000	5001	*	chr17	80200000	80205000	5001	*	enh119029	genic	64.5967	CSNK1D	3452.12	TRUE	1320	97.8936	6323.6	0.0322812	enh119029-CSNK1D
chr17	80225000	80230000	5001	*	chr17	80200000	80205000	5001	*	enh119030	genic	105.135	CSNK1D	3452.12	TRUE	1320	65.4098	6876.86	0.0351055	enh119030-CSNK1D
chr17	80230000	80235000	5001	*	chr17	80200000	80205000	5001	*	enh119031	promoter	112.092	CSNK1D	3452.12	TRUE	1320	50.4191	5651.57	0.0288505	enh119031-CSNK1D
chr17	80255000	80260000	5001	*	chr17	80200000	80205000	5001	*	enh119036	intergenic	113.501	CSNK1D	3452.12	TRUE	1320	59.2721	6727.45	0.0343428	enh119036-CSNK1D
chr17	8005000	8010000	5001	*	chr17	8020000	8025000	5001	*	enh114353	genic	63.9411	HES7	219.25	TRUE	1321	62.1844	3976.14	0.0231076	enh114353-HES7
chr17	8010000	8015000	5001	*	chr17	8020000	8025000	5001	*	enh114354	genic	56.4187	HES7	219.25	TRUE	1321	65.9565	3721.18	0.0216259	enh114354-HES7
chr17	8020000	8025000	5001	*	chr17	8020000	8025000	5001	*	enh114355	promoter	69.378	HES7	219.25	TRUE	1321	321.66	22316.1	0.129691	enh114355-HES7
chr17	8020000	8025000	5001	*	chr17	8020000	8025000	5001	*	enh114356	promoter	95.6239	HES7	219.25	TRUE	1321	321.66	30758.4	0.178754	enh114356-HES7
chr17	8025000	8030000	5001	*	chr17	8020000	8025000	5001	*	enh114357	genic	76.3815	HES7	219.25	TRUE	1321	134.26	10255	0.0595975	enh114357-HES7
chr17	8025000	8030000	5001	*	chr17	8020000	8025000	5001	*	enh114358	intergenic	72.4656	HES7	219.25	TRUE	1321	134.26	9729.25	0.0565421	enh114358-HES7
chr17	8040000	8045000	5001	*	chr17	8020000	8025000	5001	*	enh114359	intergenic	89.8236	HES7	219.25	TRUE	1321	52.3559	4702.8	0.0273306	enh114359-HES7
chr17	8055000	8060000	5001	*	chr17	8020000	8025000	5001	*	enh114360	promoter	101.911	HES7	219.25	TRUE	1321	37.7498	3847.14	0.0223579	enh114360-HES7
chr17	8055000	8060000	5001	*	chr17	8020000	8025000	5001	*	enh114362	intergenic	97.3723	HES7	219.25	TRUE	1321	37.7498	3675.79	0.0213621	enh114362-HES7
chr17	80215000	80220000	5001	*	chr17	80245000	80250000	5001	*	enh119028	genic	66.3766	LINC01970	1273.88	TRUE	1322	64.7004	4294.59	0.0202907	enh119028-LINC01970
chr17	80225000	80230000	5001	*	chr17	80245000	80250000	5001	*	enh119030	genic	105.135	LINC01970	1273.88	TRUE	1322	91.6145	9631.91	0.045508	enh119030-LINC01970
chr17	80230000	80235000	5001	*	chr17	80245000	80250000	5001	*	enh119031	promoter	112.092	LINC01970	1273.88	TRUE	1322	116.011	13003.9	0.0614395	enh119031-LINC01970
chr17	80235000	80240000	5001	*	chr17	80245000	80250000	5001	*	enh119032	intergenic	76.1734	LINC01970	1273.88	TRUE	1322	152.12	11587.5	0.0547477	enh119032-LINC01970
chr17	80240000	80245000	5001	*	chr17	80245000	80250000	5001	*	enh119033	intergenic	68.091	LINC01970	1273.88	TRUE	1322	350.01	23832.5	0.112602	enh119033-LINC01970
chr17	80240000	80245000	5001	*	chr17	80245000	80250000	5001	*	enh119034	intergenic	69.4852	LINC01970	1273.88	TRUE	1322	350.01	24320.5	0.114907	enh119034-LINC01970
chr17	80250000	80255000	5001	*	chr17	80245000	80250000	5001	*	enh119035	promoter	111.375	LINC01970	1273.88	TRUE	1322	226.177	25190.4	0.119017	enh119035-LINC01970
chr17	80255000	80260000	5001	*	chr17	80245000	80250000	5001	*	enh119036	intergenic	113.501	LINC01970	1273.88	TRUE	1322	81.4215	9241.42	0.043663	enh119036-LINC01970
chr17	80265000	80270000	5001	*	chr17	80245000	80250000	5001	*	enh119037	intergenic	71.707	LINC01970	1273.88	TRUE	1322	59.5992	4273.68	0.0201919	enh119037-LINC01970
chr17	80270000	80275000	5001	*	chr17	80245000	80250000	5001	*	enh119038	genic	81.5842	LINC01970	1273.88	TRUE	1322	54.5055	4446.79	0.0210098	enh119038-LINC01970
chr17	80250000	80255000	5001	*	chr17	80270000	80275000	5001	*	enh119035	promoter	111.375	CD7	253.25	TRUE	1323	63.5466	7077.48	0.0293776	enh119035-CD7
chr17	80255000	80260000	5001	*	chr17	80270000	80275000	5001	*	enh119036	intergenic	113.501	CD7	253.25	TRUE	1323	98.4818	11177.8	0.0463974	enh119036-CD7
chr17	80265000	80270000	5001	*	chr17	80270000	80275000	5001	*	enh119037	intergenic	71.707	CD7	253.25	TRUE	1323	234.636	16825.1	0.0698385	enh119037-CD7
chr17	80270000	80275000	5001	*	chr17	80270000	80275000	5001	*	enh119038	genic	81.5842	CD7	253.25	TRUE	1323	627.868	51224.1	0.212624	enh119038-CD7
chr17	80275000	80280000	5001	*	chr17	80270000	80275000	5001	*	enh119039	promoter	70.2496	CD7	253.25	TRUE	1323	337.412	23703	0.0983879	enh119039-CD7
chr17	80275000	80280000	5001	*	chr17	80270000	80275000	5001	*	enh119040	intergenic	70.2471	CD7	253.25	TRUE	1323	337.412	23702.2	0.0983844	enh119040-CD7
chr17	80275000	80280000	5001	*	chr17	80270000	80275000	5001	*	enh119041	genic	71.5219	CD7	253.25	TRUE	1323	337.412	24132.3	0.10017	enh119041-CD7
chr17	80250000	80255000	5001	*	chr17	80275000	80280000	5001	*	enh119035	promoter	111.375	SECTM1	1874.62	TRUE	1324	63.4637	7068.24	0.0244861	enh119035-SECTM1
chr17	80255000	80260000	5001	*	chr17	80275000	80280000	5001	*	enh119036	intergenic	113.501	SECTM1	1874.62	TRUE	1324	69.0198	7833.82	0.0271382	enh119036-SECTM1
chr17	80265000	80270000	5001	*	chr17	80275000	80280000	5001	*	enh119037	intergenic	71.707	SECTM1	1874.62	TRUE	1324	114.947	8242.48	0.0285539	enh119037-SECTM1
chr17	80270000	80275000	5001	*	chr17	80275000	80280000	5001	*	enh119038	genic	81.5842	SECTM1	1874.62	TRUE	1324	337.412	27527.4	0.0953616	enh119038-SECTM1
chr17	80275000	80280000	5001	*	chr17	80275000	80280000	5001	*	enh119039	promoter	70.2496	SECTM1	1874.62	TRUE	1324	715.691	50277	0.174171	enh119039-SECTM1
chr17	80275000	80280000	5001	*	chr17	80275000	80280000	5001	*	enh119040	intergenic	70.2471	SECTM1	1874.62	TRUE	1324	715.691	50275.2	0.174165	enh119040-SECTM1
chr17	80275000	80280000	5001	*	chr17	80275000	80280000	5001	*	enh119041	genic	71.5219	SECTM1	1874.62	TRUE	1324	715.691	51187.6	0.177326	enh119041-SECTM1
chr17	80290000	80295000	5001	*	chr17	80275000	80280000	5001	*	enh119042	promoter	128.328	SECTM1	1874.62	TRUE	1324	72.6778	9326.57	0.0323095	enh119042-SECTM1
chr17	80290000	80295000	5001	*	chr17	80315000	80320000	5001	*	enh119042	promoter	128.328	TEX19	40.875	TRUE	1325	40.6485	5216.33	0.039451	enh119042-TEX19
chr17	80300000	80305000	5001	*	chr17	80315000	80320000	5001	*	enh119043	intergenic	65.7097	TEX19	40.875	TRUE	1325	57.9912	3810.59	0.0288194	enh119043-TEX19
chr17	80305000	80310000	5001	*	chr17	80315000	80320000	5001	*	enh119044	intergenic	65.0804	TEX19	40.875	TRUE	1325	94.0672	6121.93	0.0463	enh119044-TEX19
chr17	80305000	80310000	5001	*	chr17	80315000	80320000	5001	*	enh119045	intergenic	72.6426	TEX19	40.875	TRUE	1325	94.0672	6833.29	0.05168	enh119045-TEX19
chr17	80325000	80330000	5001	*	chr17	80315000	80320000	5001	*	enh119046	intergenic	59.5306	TEX19	40.875	TRUE	1325	126.878	7553.13	0.0571241	enh119046-TEX19
chr17	80330000	80335000	5001	*	chr17	80315000	80320000	5001	*	enh119047	intergenic	64.5935	TEX19	40.875	TRUE	1325	78.5349	5072.84	0.0383658	enh119047-TEX19
chr17	80335000	80340000	5001	*	chr17	80315000	80320000	5001	*	enh119048	intergenic	62.7116	TEX19	40.875	TRUE	1325	50.4974	3166.77	0.0239502	enh119048-TEX19
chr17	80335000	80340000	5001	*	chr17	80315000	80320000	5001	*	enh119049	intergenic	62.9416	TEX19	40.875	TRUE	1325	50.4974	3178.39	0.024038	enh119049-TEX19
chr17	80350000	80355000	5001	*	chr17	80315000	80320000	5001	*	enh119050	genic	64.7338	TEX19	40.875	TRUE	1325	54.6859	3540.03	0.0267732	enh119050-TEX19
chr17	80355000	80360000	5001	*	chr17	80315000	80320000	5001	*	enh119051	genic	100.088	TEX19	40.875	TRUE	1325	62.7632	6281.83	0.0475093	enh119051-TEX19
chr17	80365000	80370000	5001	*	chr17	80315000	80320000	5001	*	enh119052	genic	78.4955	TEX19	40.875	TRUE	1325	61.1485	4799.88	0.0363014	enh119052-TEX19
chr17	80370000	80375000	5001	*	chr17	80315000	80320000	5001	*	enh119053	genic	69.1838	TEX19	40.875	TRUE	1325	93.4818	6467.43	0.048913	enh119053-TEX19
chr17	80375000	80380000	5001	*	chr17	80315000	80320000	5001	*	enh119054	promoter	103.965	TEX19	40.875	TRUE	1325	50.7642	5277.72	0.0399152	enh119054-TEX19
chr17	80380000	80385000	5001	*	chr17	80315000	80320000	5001	*	enh119055	genic	62.4822	TEX19	40.875	TRUE	1325	46.481	2904.23	0.0219646	enh119055-TEX19
chr17	80395000	80400000	5001	*	chr17	80315000	80320000	5001	*	enh119057	genic	101.184	TEX19	40.875	TRUE	1325	31.4055	3177.74	0.0240331	enh119057-TEX19
chr17	80405000	80410000	5001	*	chr17	80315000	80320000	5001	*	enh119058	promoter	130.752	TEX19	40.875	TRUE	1325	21.7453	2843.25	0.0215035	enh119058-TEX19
chr17	80290000	80295000	5001	*	chr17	80330000	80335000	5001	*	enh119042	promoter	128.328	UTS2R	11.625	TRUE	1326	29.2789	3757.3	0.0204639	enh119042-UTS2R
chr17	80325000	80330000	5001	*	chr17	80330000	80335000	5001	*	enh119046	intergenic	59.5306	UTS2R	11.625	TRUE	1326	166.79	9929.09	0.0540782	enh119046-UTS2R
chr17	80330000	80335000	5001	*	chr17	80330000	80335000	5001	*	enh119047	intergenic	64.5935	UTS2R	11.625	TRUE	1326	570.577	36855.5	0.200732	enh119047-UTS2R
chr17	80335000	80340000	5001	*	chr17	80330000	80335000	5001	*	enh119048	intergenic	62.7116	UTS2R	11.625	TRUE	1326	216.178	13556.9	0.0738367	enh119048-UTS2R
chr17	80335000	80340000	5001	*	chr17	80330000	80335000	5001	*	enh119049	intergenic	62.9416	UTS2R	11.625	TRUE	1326	216.178	13606.6	0.0741075	enh119049-UTS2R
chr17	80350000	80355000	5001	*	chr17	80330000	80335000	5001	*	enh119050	genic	64.7338	UTS2R	11.625	TRUE	1326	88.8427	5751.13	0.0313232	enh119050-UTS2R
chr17	80355000	80360000	5001	*	chr17	80330000	80335000	5001	*	enh119051	genic	100.088	UTS2R	11.625	TRUE	1326	83.2064	8327.94	0.0453577	enh119051-UTS2R
chr17	80365000	80370000	5001	*	chr17	80330000	80335000	5001	*	enh119052	genic	78.4955	UTS2R	11.625	TRUE	1326	55.4994	4356.45	0.0237272	enh119052-UTS2R
chr17	80305000	80310000	5001	*	chr17	80345000	80350000	5001	*	enh119044	intergenic	65.0804	OGFOD3	1593.88	TRUE	1327	45.9301	2989.15	0.0203193	enh119044-OGFOD3
chr17	80305000	80310000	5001	*	chr17	80345000	80350000	5001	*	enh119045	intergenic	72.6426	OGFOD3	1593.88	TRUE	1327	45.9301	3336.48	0.0226804	enh119045-OGFOD3
chr17	80325000	80330000	5001	*	chr17	80345000	80350000	5001	*	enh119046	intergenic	59.5306	OGFOD3	1593.88	TRUE	1327	90.3225	5376.95	0.0365509	enh119046-OGFOD3
chr17	80330000	80335000	5001	*	chr17	80345000	80350000	5001	*	enh119047	intergenic	64.5935	OGFOD3	1593.88	TRUE	1327	105.201	6795.31	0.0461925	enh119047-OGFOD3
chr17	80335000	80340000	5001	*	chr17	80345000	80350000	5001	*	enh119048	intergenic	62.7116	OGFOD3	1593.88	TRUE	1327	141.19	8854.26	0.0601887	enh119048-OGFOD3
chr17	80335000	80340000	5001	*	chr17	80345000	80350000	5001	*	enh119049	intergenic	62.9416	OGFOD3	1593.88	TRUE	1327	141.19	8886.73	0.0604094	enh119049-OGFOD3
chr17	80350000	80355000	5001	*	chr17	80345000	80350000	5001	*	enh119050	genic	64.7338	OGFOD3	1593.88	TRUE	1327	211.535	13693.4	0.093084	enh119050-OGFOD3
chr17	80355000	80360000	5001	*	chr17	80345000	80350000	5001	*	enh119051	genic	100.088	OGFOD3	1593.88	TRUE	1327	124.435	12454.4	0.0846615	enh119051-OGFOD3
chr17	80365000	80370000	5001	*	chr17	80345000	80350000	5001	*	enh119052	genic	78.4955	OGFOD3	1593.88	TRUE	1327	68.2692	5358.83	0.0364277	enh119052-OGFOD3
chr17	80370000	80375000	5001	*	chr17	80345000	80350000	5001	*	enh119053	genic	69.1838	OGFOD3	1593.88	TRUE	1327	65.7293	4547.4	0.0309119	enh119053-OGFOD3
chr17	80375000	80380000	5001	*	chr17	80345000	80350000	5001	*	enh119054	promoter	103.965	OGFOD3	1593.88	TRUE	1327	37.1012	3857.23	0.0262203	enh119054-OGFOD3
chr17	80290000	80295000	5001	*	chr17	80375000	80380000	5001	*	enh119042	promoter	128.328	HEXDC	1892.38	TRUE	1328	34.6069	4441.02	0.0227402	enh119042-HEXDC
chr17	80305000	80310000	5001	*	chr17	80375000	80380000	5001	*	enh119044	intergenic	65.0804	HEXDC	1892.38	TRUE	1328	63.8366	4154.51	0.0212732	enh119044-HEXDC
chr17	80305000	80310000	5001	*	chr17	80375000	80380000	5001	*	enh119045	intergenic	72.6426	HEXDC	1892.38	TRUE	1328	63.8366	4637.25	0.0237451	enh119045-HEXDC
chr17	80355000	80360000	5001	*	chr17	80375000	80380000	5001	*	enh119051	genic	100.088	HEXDC	1892.38	TRUE	1328	57.1453	5719.55	0.0292869	enh119051-HEXDC
chr17	80365000	80370000	5001	*	chr17	80375000	80380000	5001	*	enh119052	genic	78.4955	HEXDC	1892.38	TRUE	1328	91.3617	7171.48	0.0367215	enh119052-HEXDC
chr17	80370000	80375000	5001	*	chr17	80375000	80380000	5001	*	enh119053	genic	69.1838	HEXDC	1892.38	TRUE	1328	164.149	11356.5	0.0581508	enh119053-HEXDC
chr17	80375000	80380000	5001	*	chr17	80375000	80380000	5001	*	enh119054	promoter	103.965	HEXDC	1892.38	TRUE	1328	370.14	38481.7	0.197046	enh119054-HEXDC
chr17	80380000	80385000	5001	*	chr17	80375000	80380000	5001	*	enh119055	genic	62.4822	HEXDC	1892.38	TRUE	1328	207.572	12969.6	0.0664106	enh119055-HEXDC
chr17	80390000	80395000	5001	*	chr17	80375000	80380000	5001	*	enh119056	genic	68.8177	HEXDC	1892.38	TRUE	1328	78.7138	5416.9	0.0277372	enh119056-HEXDC
chr17	80395000	80400000	5001	*	chr17	80375000	80380000	5001	*	enh119057	genic	101.184	HEXDC	1892.38	TRUE	1328	64.3374	6509.93	0.0333341	enh119057-HEXDC
chr17	80405000	80410000	5001	*	chr17	80375000	80380000	5001	*	enh119058	promoter	130.752	HEXDC	1892.38	TRUE	1328	46.3659	6062.45	0.0310428	enh119058-HEXDC
chr17	80375000	80380000	5001	*	chr17	80400000	80405000	5001	*	enh119054	promoter	103.965	C17orf62	3059.62	TRUE	1329	50.7488	5276.11	0.0340235	enh119054-C17orf62
chr17	80380000	80385000	5001	*	chr17	80400000	80405000	5001	*	enh119055	genic	62.4822	C17orf62	3059.62	TRUE	1329	66.9275	4181.78	0.0269666	enh119055-C17orf62
chr17	80390000	80395000	5001	*	chr17	80400000	80405000	5001	*	enh119056	genic	68.8177	C17orf62	3059.62	TRUE	1329	77.9108	5361.64	0.034575	enh119056-C17orf62
chr17	80395000	80400000	5001	*	chr17	80400000	80405000	5001	*	enh119057	genic	101.184	C17orf62	3059.62	TRUE	1329	193.317	19560.7	0.126139	enh119057-C17orf62
chr17	80405000	80410000	5001	*	chr17	80400000	80405000	5001	*	enh119058	promoter	130.752	C17orf62	3059.62	TRUE	1329	190.818	24949.8	0.160891	enh119058-C17orf62
chr17	80415000	80420000	5001	*	chr17	80400000	80405000	5001	*	enh119059	promoter	130.154	C17orf62	3059.62	TRUE	1329	71.685	9330.09	0.060166	enh119059-C17orf62
chr17	80430000	80435000	5001	*	chr17	80400000	80405000	5001	*	enh119060	genic	78.3689	C17orf62	3059.62	TRUE	1329	50.2643	3939.16	0.0254021	enh119060-C17orf62
chr17	80405000	80410000	5001	*	chr17	80415000	80420000	5001	*	enh119058	promoter	130.752	NARF	2187.75	TRUE	1330	109.43	14308.2	0.0732566	enh119058-NARF
chr17	80415000	80420000	5001	*	chr17	80415000	80420000	5001	*	enh119059	promoter	130.154	NARF	2187.75	TRUE	1330	624.224	81245.3	0.415968	enh119059-NARF
chr17	80430000	80435000	5001	*	chr17	80415000	80420000	5001	*	enh119060	genic	78.3689	NARF	2187.75	TRUE	1330	83.1568	6516.91	0.0333659	enh119060-NARF
chr17	80450000	80455000	5001	*	chr17	80415000	80420000	5001	*	enh119061	intergenic	97.1596	NARF	2187.75	TRUE	1330	43.4491	4221.5	0.0216137	enh119061-NARF
chr17	8020000	8025000	5001	*	chr17	8040000	8045000	5001	*	enh114355	promoter	69.378	PER1	848.5	TRUE	1331	52.3559	3632.35	0.0222051	enh114355-PER1
chr17	8020000	8025000	5001	*	chr17	8040000	8045000	5001	*	enh114356	promoter	95.6239	PER1	848.5	TRUE	1331	52.3559	5006.48	0.0306054	enh114356-PER1
chr17	8025000	8030000	5001	*	chr17	8040000	8045000	5001	*	enh114357	genic	76.3815	PER1	848.5	TRUE	1331	102.801	7852.09	0.0480011	enh114357-PER1
chr17	8025000	8030000	5001	*	chr17	8040000	8045000	5001	*	enh114358	intergenic	72.4656	PER1	848.5	TRUE	1331	102.801	7449.53	0.0455401	enh114358-PER1
chr17	8040000	8045000	5001	*	chr17	8040000	8045000	5001	*	enh114359	intergenic	89.8236	PER1	848.5	TRUE	1331	440.078	39529.4	0.24165	enh114359-PER1
chr17	8055000	8060000	5001	*	chr17	8040000	8045000	5001	*	enh114360	promoter	101.911	PER1	848.5	TRUE	1331	94.1293	9592.85	0.0586426	enh114360-PER1
chr17	8055000	8060000	5001	*	chr17	8040000	8045000	5001	*	enh114361	intergenic	78.9049	PER1	848.5	TRUE	1331	94.1293	7427.26	0.045404	enh114361-PER1
chr17	8055000	8060000	5001	*	chr17	8040000	8045000	5001	*	enh114362	intergenic	97.3723	PER1	848.5	TRUE	1331	94.1293	9165.58	0.0560306	enh114362-PER1
chr17	8060000	8065000	5001	*	chr17	8040000	8045000	5001	*	enh114363	genic	76.2386	PER1	848.5	TRUE	1331	91.2293	6955.2	0.0425182	enh114363-PER1
chr17	8065000	8070000	5001	*	chr17	8040000	8045000	5001	*	enh114364	intergenic	79.7098	PER1	848.5	TRUE	1331	59.3789	4733.08	0.028934	enh114364-PER1
chr17	80415000	80420000	5001	*	chr17	80475000	80480000	5001	*	enh119059	promoter	130.154	FOXK2	3176.38	TRUE	1332	34.0561	4432.54	0.0216139	enh119059-FOXK2
chr17	80450000	80455000	5001	*	chr17	80475000	80480000	5001	*	enh119061	intergenic	97.1596	FOXK2	3176.38	TRUE	1332	52.3713	5088.38	0.0248119	enh119061-FOXK2
chr17	80455000	80460000	5001	*	chr17	80475000	80480000	5001	*	enh119062	intergenic	89.2365	FOXK2	3176.38	TRUE	1332	97.0784	8662.94	0.0422421	enh119062-FOXK2
chr17	80455000	80460000	5001	*	chr17	80475000	80480000	5001	*	enh119063	intergenic	75.4007	FOXK2	3176.38	TRUE	1332	97.0784	7319.78	0.0356926	enh119063-FOXK2
chr17	80465000	80470000	5001	*	chr17	80475000	80480000	5001	*	enh119064	intergenic	70.8205	FOXK2	3176.38	TRUE	1332	132.294	9369.13	0.0456856	enh119064-FOXK2
chr17	80475000	80480000	5001	*	chr17	80475000	80480000	5001	*	enh119065	intergenic	69.8684	FOXK2	3176.38	TRUE	1332	391.391	27345.9	0.133344	enh119065-FOXK2
chr17	80475000	80480000	5001	*	chr17	80475000	80480000	5001	*	enh119066	promoter	108.192	FOXK2	3176.38	TRUE	1332	391.391	42345.5	0.206484	enh119066-FOXK2
chr17	80485000	80490000	5001	*	chr17	80475000	80480000	5001	*	enh119067	genic	60.475	FOXK2	3176.38	TRUE	1332	124.133	7506.97	0.0366054	enh119067-FOXK2
chr17	80485000	80490000	5001	*	chr17	80475000	80480000	5001	*	enh119068	genic	66.944	FOXK2	3176.38	TRUE	1332	124.133	8309.99	0.0405211	enh119068-FOXK2
chr17	80490000	80495000	5001	*	chr17	80475000	80480000	5001	*	enh119069	genic	78.1781	FOXK2	3176.38	TRUE	1332	84.424	6600.11	0.0321833	enh119069-FOXK2
chr17	80505000	80510000	5001	*	chr17	80475000	80480000	5001	*	enh119070	genic	76.895	FOXK2	3176.38	TRUE	1332	62.2733	4788.5	0.0233496	enh119070-FOXK2
chr17	80505000	80510000	5001	*	chr17	80475000	80480000	5001	*	enh119071	genic	74.6442	FOXK2	3176.38	TRUE	1332	62.2733	4648.34	0.0226662	enh119071-FOXK2
chr17	80540000	80545000	5001	*	chr17	80570000	80575000	5001	*	enh119074	genic	77.2752	WDR45B	2210.5	TRUE	1333	50.2405	3882.34	0.0250754	enh119074-WDR45B
chr17	80540000	80545000	5001	*	chr17	80570000	80575000	5001	*	enh119075	genic	70.9592	WDR45B	2210.5	TRUE	1333	50.2405	3565.02	0.0230259	enh119075-WDR45B
chr17	80545000	80550000	5001	*	chr17	80570000	80575000	5001	*	enh119076	genic	73.4694	WDR45B	2210.5	TRUE	1333	44.0845	3238.86	0.0209192	enh119076-WDR45B
chr17	80545000	80550000	5001	*	chr17	80570000	80575000	5001	*	enh119077	genic	92.2101	WDR45B	2210.5	TRUE	1333	44.0845	4065.04	0.0262554	enh119077-WDR45B
chr17	80550000	80555000	5001	*	chr17	80570000	80575000	5001	*	enh119078	genic	85.8518	WDR45B	2210.5	TRUE	1333	46.3168	3976.38	0.0256828	enh119078-WDR45B
chr17	80555000	80560000	5001	*	chr17	80570000	80575000	5001	*	enh119079	genic	73.8507	WDR45B	2210.5	TRUE	1333	72.5662	5359.07	0.0346133	enh119079-WDR45B
chr17	80560000	80565000	5001	*	chr17	80570000	80575000	5001	*	enh119080	genic	91.9043	WDR45B	2210.5	TRUE	1333	122.238	11234.2	0.0725598	enh119080-WDR45B
chr17	80570000	80575000	5001	*	chr17	80570000	80575000	5001	*	enh119081	genic	60.7226	WDR45B	2210.5	TRUE	1333	613.614	37260.3	0.240657	enh119081-WDR45B
chr17	80580000	80585000	5001	*	chr17	80570000	80575000	5001	*	enh119082	genic	81.8283	WDR45B	2210.5	TRUE	1333	121.404	9934.28	0.0641637	enh119082-WDR45B
chr17	80585000	80590000	5001	*	chr17	80570000	80575000	5001	*	enh119083	genic	87.9697	WDR45B	2210.5	TRUE	1333	91.7226	8068.81	0.052115	enh119083-WDR45B
chr17	80585000	80590000	5001	*	chr17	80610000	80615000	5001	*	enh119083	genic	87.9697	RAB40B	1035.12	TRUE	1334	43.682	3842.69	0.0261417	enh119083-RAB40B
chr17	80605000	80610000	5001	*	chr17	80610000	80615000	5001	*	enh119084	promoter	107.641	RAB40B	1035.12	TRUE	1334	234.093	25198.1	0.171422	enh119084-RAB40B
chr17	80610000	80615000	5001	*	chr17	80610000	80615000	5001	*	enh119085	intergenic	74.7314	RAB40B	1035.12	TRUE	1334	428.337	32010.3	0.217765	enh119085-RAB40B
chr17	80625000	80630000	5001	*	chr17	80610000	80615000	5001	*	enh119086	genic	77.8946	RAB40B	1035.12	TRUE	1334	78.8966	6145.62	0.0418085	enh119086-RAB40B
chr17	80655000	80660000	5001	*	chr17	80610000	80615000	5001	*	enh119088	promoter	104.478	RAB40B	1035.12	TRUE	1334	29.3125	3062.5	0.0208341	enh119088-RAB40B
chr17	80665000	80670000	5001	*	chr17	80610000	80615000	5001	*	enh119089	intergenic	111.431	RAB40B	1035.12	TRUE	1334	27.0299	3011.98	0.0204904	enh119089-RAB40B
chr17	80670000	80675000	5001	*	chr17	80610000	80615000	5001	*	enh119090	promoter	99.2001	RAB40B	1035.12	TRUE	1334	36.0472	3575.89	0.0243267	enh119090-RAB40B
chr17	80705000	80710000	5001	*	chr17	80610000	80615000	5001	*	enh119092	promoter	106.907	RAB40B	1035.12	TRUE	1334	44.6441	4772.79	0.0324691	enh119092-RAB40B
chr17	8025000	8030000	5001	*	chr17	8060000	8065000	5001	*	enh114357	genic	76.3815	VAMP2	841.875	TRUE	1335	71.4152	5454.8	0.0286721	enh114357-VAMP2
chr17	8025000	8030000	5001	*	chr17	8060000	8065000	5001	*	enh114358	intergenic	72.4656	VAMP2	841.875	TRUE	1335	71.4152	5175.14	0.0272022	enh114358-VAMP2
chr17	8040000	8045000	5001	*	chr17	8060000	8065000	5001	*	enh114359	intergenic	89.8236	VAMP2	841.875	TRUE	1335	91.2293	8194.55	0.0430732	enh114359-VAMP2
chr17	8055000	8060000	5001	*	chr17	8060000	8065000	5001	*	enh114360	promoter	101.911	VAMP2	841.875	TRUE	1335	158.204	16122.8	0.0847466	enh114360-VAMP2
chr17	8055000	8060000	5001	*	chr17	8060000	8065000	5001	*	enh114361	intergenic	78.9049	VAMP2	841.875	TRUE	1335	158.204	12483.1	0.065615	enh114361-VAMP2
chr17	8055000	8060000	5001	*	chr17	8060000	8065000	5001	*	enh114362	intergenic	97.3723	VAMP2	841.875	TRUE	1335	158.204	15404.7	0.0809719	enh114362-VAMP2
chr17	8060000	8065000	5001	*	chr17	8060000	8065000	5001	*	enh114363	genic	76.2386	VAMP2	841.875	TRUE	1335	398.259	30362.7	0.159596	enh114363-VAMP2
chr17	8065000	8070000	5001	*	chr17	8060000	8065000	5001	*	enh114364	intergenic	79.7098	VAMP2	841.875	TRUE	1335	231.756	18473.2	0.0971011	enh114364-VAMP2
chr17	8075000	8080000	5001	*	chr17	8060000	8065000	5001	*	enh114365	genic	83.1974	VAMP2	841.875	TRUE	1335	67.2936	5598.66	0.0294283	enh114365-VAMP2
chr17	8075000	8080000	5001	*	chr17	8060000	8065000	5001	*	enh114366	promoter	85.7264	VAMP2	841.875	TRUE	1335	67.2936	5768.84	0.0303229	enh114366-VAMP2
chr17	80625000	80630000	5001	*	chr17	80670000	80675000	5001	*	enh119086	genic	77.8946	LOC101929552	234.625	TRUE	1336	39.8486	3103.99	0.0200664	enh119086-LOC101929552
chr17	80655000	80660000	5001	*	chr17	80670000	80675000	5001	*	enh119088	promoter	104.478	LOC101929552	234.625	TRUE	1336	60.4372	6314.34	0.0408204	enh119088-LOC101929552
chr17	80665000	80670000	5001	*	chr17	80670000	80675000	5001	*	enh119089	intergenic	111.431	LOC101929552	234.625	TRUE	1336	202.391	22552.7	0.145797	enh119089-LOC101929552
chr17	80670000	80675000	5001	*	chr17	80670000	80675000	5001	*	enh119090	promoter	99.2001	LOC101929552	234.625	TRUE	1336	562.055	55755.9	0.360446	enh119090-LOC101929552
chr17	80690000	80695000	5001	*	chr17	80670000	80675000	5001	*	enh119091	promoter	83.1052	LOC101929552	234.625	TRUE	1336	67.8243	5636.56	0.0364387	enh119091-LOC101929552
chr17	80705000	80710000	5001	*	chr17	80670000	80675000	5001	*	enh119092	promoter	106.907	LOC101929552	234.625	TRUE	1336	46.6924	4991.77	0.0322703	enh119092-LOC101929552
chr17	80625000	80630000	5001	*	chr17	80670000	80675000	5001	*	enh119086	genic	77.8946	FN3KRP	677.875	TRUE	1337	39.8486	3103.99	0.0200664	enh119086-FN3KRP
chr17	80655000	80660000	5001	*	chr17	80670000	80675000	5001	*	enh119088	promoter	104.478	FN3KRP	677.875	TRUE	1337	60.4372	6314.34	0.0408204	enh119088-FN3KRP
chr17	80665000	80670000	5001	*	chr17	80670000	80675000	5001	*	enh119089	intergenic	111.431	FN3KRP	677.875	TRUE	1337	202.391	22552.7	0.145797	enh119089-FN3KRP
chr17	80670000	80675000	5001	*	chr17	80670000	80675000	5001	*	enh119090	promoter	99.2001	FN3KRP	677.875	TRUE	1337	562.055	55755.9	0.360446	enh119090-FN3KRP
chr17	80690000	80695000	5001	*	chr17	80670000	80675000	5001	*	enh119091	promoter	83.1052	FN3KRP	677.875	TRUE	1337	67.8243	5636.56	0.0364387	enh119091-FN3KRP
chr17	80705000	80710000	5001	*	chr17	80670000	80675000	5001	*	enh119092	promoter	106.907	FN3KRP	677.875	TRUE	1337	46.6924	4991.77	0.0322703	enh119092-FN3KRP
chr17	80605000	80610000	5001	*	chr17	80690000	80695000	5001	*	enh119084	promoter	107.641	FN3K	378.25	TRUE	1338	27.8956	3002.71	0.0240921	enh119084-FN3K
chr17	80625000	80630000	5001	*	chr17	80690000	80695000	5001	*	enh119086	genic	77.8946	FN3K	378.25	TRUE	1338	32.8865	2561.68	0.0205534	enh119086-FN3K
chr17	80635000	80640000	5001	*	chr17	80690000	80695000	5001	*	enh119087	genic	62.515	FN3K	378.25	TRUE	1338	44.3616	2773.27	0.0222511	enh119087-FN3K
chr17	80655000	80660000	5001	*	chr17	80690000	80695000	5001	*	enh119088	promoter	104.478	FN3K	378.25	TRUE	1338	43.6625	4561.76	0.0366009	enh119088-FN3K
chr17	80665000	80670000	5001	*	chr17	80690000	80695000	5001	*	enh119089	intergenic	111.431	FN3K	378.25	TRUE	1338	44.3919	4946.65	0.0396891	enh119089-FN3K
chr17	80670000	80675000	5001	*	chr17	80690000	80695000	5001	*	enh119090	promoter	99.2001	FN3K	378.25	TRUE	1338	67.8243	6728.18	0.0539831	enh119090-FN3K
chr17	80690000	80695000	5001	*	chr17	80690000	80695000	5001	*	enh119091	promoter	83.1052	FN3K	378.25	TRUE	1338	421.066	34992.8	0.280762	enh119091-FN3K
chr17	80705000	80710000	5001	*	chr17	80690000	80695000	5001	*	enh119092	promoter	106.907	FN3K	378.25	TRUE	1338	113.126	12094	0.0970355	enh119092-FN3K
chr17	80605000	80610000	5001	*	chr17	80705000	80710000	5001	*	enh119084	promoter	107.641	TBCD	2926.88	TRUE	1339	34.5378	3717.69	0.0271375	enh119084-TBCD
chr17	80610000	80615000	5001	*	chr17	80705000	80710000	5001	*	enh119085	intergenic	74.7314	TBCD	2926.88	TRUE	1339	44.6441	3336.32	0.0243537	enh119085-TBCD
chr17	80625000	80630000	5001	*	chr17	80705000	80710000	5001	*	enh119086	genic	77.8946	TBCD	2926.88	TRUE	1339	37.909	2952.91	0.0215549	enh119086-TBCD
chr17	80655000	80660000	5001	*	chr17	80705000	80710000	5001	*	enh119088	promoter	104.478	TBCD	2926.88	TRUE	1339	29.6823	3101.13	0.0226369	enh119088-TBCD
chr17	80665000	80670000	5001	*	chr17	80705000	80710000	5001	*	enh119089	intergenic	111.431	TBCD	2926.88	TRUE	1339	35.7011	3978.22	0.0290393	enh119089-TBCD
chr17	80670000	80675000	5001	*	chr17	80705000	80710000	5001	*	enh119090	promoter	99.2001	TBCD	2926.88	TRUE	1339	46.6924	4631.89	0.0338108	enh119090-TBCD
chr17	80690000	80695000	5001	*	chr17	80705000	80710000	5001	*	enh119091	promoter	83.1052	TBCD	2926.88	TRUE	1339	113.126	9401.37	0.068626	enh119091-TBCD
chr17	80705000	80710000	5001	*	chr17	80705000	80710000	5001	*	enh119092	promoter	106.907	TBCD	2926.88	TRUE	1339	411.475	43989.7	0.321106	enh119092-TBCD
chr17	80725000	80730000	5001	*	chr17	80705000	80710000	5001	*	enh119093	genic	65.0693	TBCD	2926.88	TRUE	1339	42.4116	2759.69	0.0201446	enh119093-TBCD
chr17	8055000	8060000	5001	*	chr17	8075000	8080000	5001	*	enh114360	promoter	101.911	TMEM107	543.25	TRUE	1340	37.7197	3844.07	0.0206812	enh114360-TMEM107
chr17	8060000	8065000	5001	*	chr17	8075000	8080000	5001	*	enh114363	genic	76.2386	TMEM107	543.25	TRUE	1340	67.2936	5130.37	0.0276016	enh114363-TMEM107
chr17	8065000	8070000	5001	*	chr17	8075000	8080000	5001	*	enh114364	intergenic	79.7098	TMEM107	543.25	TRUE	1340	135.003	10761.1	0.057895	enh114364-TMEM107
chr17	8075000	8080000	5001	*	chr17	8075000	8080000	5001	*	enh114365	genic	83.1974	TMEM107	543.25	TRUE	1340	460.408	38304.8	0.206081	enh114365-TMEM107
chr17	8075000	8080000	5001	*	chr17	8075000	8080000	5001	*	enh114366	promoter	85.7264	TMEM107	543.25	TRUE	1340	460.408	39469.2	0.212345	enh114366-TMEM107
chr17	8085000	8090000	5001	*	chr17	8075000	8080000	5001	*	enh114367	intergenic	63.06	TMEM107	543.25	TRUE	1340	126.109	7952.44	0.0427844	enh114367-TMEM107
chr17	8090000	8095000	5001	*	chr17	8075000	8080000	5001	*	enh114368	intergenic	95.3109	TMEM107	543.25	TRUE	1340	57.6059	5490.48	0.029539	enh114368-TMEM107
chr17	8090000	8095000	5001	*	chr17	8075000	8080000	5001	*	enh114369	promoter	100.109	TMEM107	543.25	TRUE	1340	57.6059	5766.89	0.031026	enh114369-TMEM107
chr17	80735000	80740000	5001	*	chr17	80785000	80790000	5001	*	enh119095	genic	77.5732	ZNF750	198.125	TRUE	1341	21.2682	1649.84	0.0207763	enh119095-ZNF750
chr17	80760000	80765000	5001	*	chr17	80785000	80790000	5001	*	enh119096	genic	61.1167	ZNF750	198.125	TRUE	1341	53.7888	3287.4	0.0413978	enh119096-ZNF750
chr17	80770000	80775000	5001	*	chr17	80785000	80790000	5001	*	enh119097	genic	64.8372	ZNF750	198.125	TRUE	1341	71.1727	4614.63	0.0581115	enh119097-ZNF750
chr17	80795000	80800000	5001	*	chr17	80785000	80790000	5001	*	enh119098	genic	73.0002	ZNF750	198.125	TRUE	1341	112.584	8218.63	0.103496	enh119098-ZNF750
chr17	80795000	80800000	5001	*	chr17	80785000	80790000	5001	*	enh119099	genic	76.309	ZNF750	198.125	TRUE	1341	112.584	8591.16	0.108187	enh119099-ZNF750
chr17	80815000	80820000	5001	*	chr17	80785000	80790000	5001	*	enh119100	genic	71.362	ZNF750	198.125	TRUE	1341	35.421	2527.71	0.0318311	enh119100-ZNF750
chr17	80820000	80825000	5001	*	chr17	80785000	80790000	5001	*	enh119101	genic	75.8234	ZNF750	198.125	TRUE	1341	30.2019	2290.01	0.0288378	enh119101-ZNF750
chr17	80830000	80835000	5001	*	chr17	80785000	80790000	5001	*	enh119102	genic	68.6618	ZNF750	198.125	TRUE	1341	45.4067	3117.71	0.0392609	enh119102-ZNF750
chr17	80835000	80840000	5001	*	chr17	80785000	80790000	5001	*	enh119103	genic	64.9384	ZNF750	198.125	TRUE	1341	29.9618	1945.67	0.0245016	enh119103-ZNF750
chr17	80840000	80845000	5001	*	chr17	80785000	80790000	5001	*	enh119104	genic	74.7342	ZNF750	198.125	TRUE	1341	21.7303	1624	0.0204508	enh119104-ZNF750
chr17	80865000	80870000	5001	*	chr17	80785000	80790000	5001	*	enh119106	genic	66.6662	ZNF750	198.125	TRUE	1341	27.5795	1838.62	0.0231535	enh119106-ZNF750
chr17	80920000	80925000	5001	*	chr17	80785000	80790000	5001	*	enh119108	genic	65.4666	ZNF750	198.125	TRUE	1341	24.4512	1600.74	0.0201579	enh119108-ZNF750
chr17	81155000	81160000	5001	*	chr17	80785000	80790000	5001	*	enh119129	intergenic	78.2863	ZNF750	198.125	TRUE	1341	20.5386	1607.89	0.020248	enh119129-ZNF750
chr17	80725000	80730000	5001	*	chr17	80900000	80905000	5001	*	enh119093	genic	65.0693	B3GNTL1	3561.5	TRUE	1342	23.8188	1549.87	0.0200972	enh119093-B3GNTL1
chr17	80735000	80740000	5001	*	chr17	80900000	80905000	5001	*	enh119094	genic	63.0384	B3GNTL1	3561.5	TRUE	1342	24.7073	1557.51	0.0201963	enh119094-B3GNTL1
chr17	80735000	80740000	5001	*	chr17	80900000	80905000	5001	*	enh119095	genic	77.5732	B3GNTL1	3561.5	TRUE	1342	24.7073	1916.63	0.024853	enh119095-B3GNTL1
chr17	80795000	80800000	5001	*	chr17	80900000	80905000	5001	*	enh119098	genic	73.0002	B3GNTL1	3561.5	TRUE	1342	23.4415	1711.23	0.0221896	enh119098-B3GNTL1
chr17	80795000	80800000	5001	*	chr17	80900000	80905000	5001	*	enh119099	genic	76.309	B3GNTL1	3561.5	TRUE	1342	23.4415	1788.8	0.0231954	enh119099-B3GNTL1
chr17	80835000	80840000	5001	*	chr17	80900000	80905000	5001	*	enh119103	genic	64.9384	B3GNTL1	3561.5	TRUE	1342	37.3714	2426.84	0.0314689	enh119103-B3GNTL1
chr17	80865000	80870000	5001	*	chr17	80900000	80905000	5001	*	enh119106	genic	66.6662	B3GNTL1	3561.5	TRUE	1342	29.7577	1983.83	0.0257244	enh119106-B3GNTL1
chr17	80885000	80890000	5001	*	chr17	80900000	80905000	5001	*	enh119107	genic	64.4648	B3GNTL1	3561.5	TRUE	1342	81.2382	5237	0.0679084	enh119107-B3GNTL1
chr17	80920000	80925000	5001	*	chr17	80900000	80905000	5001	*	enh119108	genic	65.4666	B3GNTL1	3561.5	TRUE	1342	72.8813	4771.29	0.0618694	enh119108-B3GNTL1
chr17	80935000	80940000	5001	*	chr17	80900000	80905000	5001	*	enh119109	genic	95.4001	B3GNTL1	3561.5	TRUE	1342	19.8067	1889.56	0.024502	enh119109-B3GNTL1
chr17	80945000	80950000	5001	*	chr17	80900000	80905000	5001	*	enh119110	genic	66.4398	B3GNTL1	3561.5	TRUE	1342	28.9555	1923.8	0.024946	enh119110-B3GNTL1
chr17	80955000	80960000	5001	*	chr17	80900000	80905000	5001	*	enh119111	genic	65.8377	B3GNTL1	3561.5	TRUE	1342	26.6454	1754.27	0.0227477	enh119111-B3GNTL1
chr17	81005000	81010000	5001	*	chr17	80900000	80905000	5001	*	enh119112	genic	102.987	B3GNTL1	3561.5	TRUE	1342	22.8138	2349.52	0.0304663	enh119112-B3GNTL1
chr17	81005000	81010000	5001	*	chr17	80900000	80905000	5001	*	enh119113	promoter	113.704	B3GNTL1	3561.5	TRUE	1342	22.8138	2594.01	0.0336366	enh119113-B3GNTL1
chr17	81010000	81015000	5001	*	chr17	80900000	80905000	5001	*	enh119114	intergenic	89.0969	B3GNTL1	3561.5	TRUE	1342	21.4628	1912.27	0.0247964	enh119114-B3GNTL1
chr17	81010000	81015000	5001	*	chr17	80900000	80905000	5001	*	enh119115	intergenic	73.7194	B3GNTL1	3561.5	TRUE	1342	21.4628	1582.22	0.0205167	enh119115-B3GNTL1
chr17	81040000	81045000	5001	*	chr17	80900000	80905000	5001	*	enh119118	genic	92.4438	B3GNTL1	3561.5	TRUE	1342	19.8763	1837.44	0.0238262	enh119118-B3GNTL1
chr17	81150000	81155000	5001	*	chr17	80900000	80905000	5001	*	enh119127	intergenic	93.0532	B3GNTL1	3561.5	TRUE	1342	26.1417	2432.57	0.0315433	enh119127-B3GNTL1
chr17	81150000	81155000	5001	*	chr17	80900000	80905000	5001	*	enh119128	intergenic	93.3713	B3GNTL1	3561.5	TRUE	1342	26.1417	2440.89	0.0316511	enh119128-B3GNTL1
chr17	8075000	8080000	5001	*	chr17	8090000	8095000	5001	*	enh114365	genic	83.1974	BORCS6	820.875	TRUE	1343	57.6059	4792.67	0.0236056	enh114365-BORCS6
chr17	8075000	8080000	5001	*	chr17	8090000	8095000	5001	*	enh114366	promoter	85.7264	BORCS6	820.875	TRUE	1343	57.6059	4938.35	0.0243232	enh114366-BORCS6
chr17	8085000	8090000	5001	*	chr17	8090000	8095000	5001	*	enh114367	intergenic	63.06	BORCS6	820.875	TRUE	1343	110.424	6963.34	0.034297	enh114367-BORCS6
chr17	8090000	8095000	5001	*	chr17	8090000	8095000	5001	*	enh114368	intergenic	95.3109	BORCS6	820.875	TRUE	1343	393.471	37502.1	0.184712	enh114368-BORCS6
chr17	8090000	8095000	5001	*	chr17	8090000	8095000	5001	*	enh114369	promoter	100.109	BORCS6	820.875	TRUE	1343	393.471	39390.1	0.194011	enh114369-BORCS6
chr17	8095000	8100000	5001	*	chr17	8090000	8095000	5001	*	enh114370	intergenic	74.7557	BORCS6	820.875	TRUE	1343	186.24	13922.5	0.0685734	enh114370-BORCS6
chr17	8100000	8105000	5001	*	chr17	8090000	8095000	5001	*	enh114371	intergenic	78.4885	BORCS6	820.875	TRUE	1343	95.2565	7476.54	0.0368247	enh114371-BORCS6
chr17	8110000	8115000	5001	*	chr17	8090000	8095000	5001	*	enh114372	promoter	86.0866	BORCS6	820.875	TRUE	1343	63.8865	5499.78	0.0270884	enh114372-BORCS6
chr17	8125000	8130000	5001	*	chr17	8090000	8095000	5001	*	enh114374	promoter	114.838	BORCS6	820.875	TRUE	1343	42.4041	4869.59	0.0239845	enh114374-BORCS6
chr17	81005000	81010000	5001	*	chr17	81035000	81040000	5001	*	enh119112	genic	102.987	METRNL	1878.75	TRUE	1344	55.6951	5735.84	0.0304125	enh119112-METRNL
chr17	81005000	81010000	5001	*	chr17	81035000	81040000	5001	*	enh119113	promoter	113.704	METRNL	1878.75	TRUE	1344	55.6951	6332.73	0.0335773	enh119113-METRNL
chr17	81010000	81015000	5001	*	chr17	81035000	81040000	5001	*	enh119114	intergenic	89.0969	METRNL	1878.75	TRUE	1344	73.6387	6560.98	0.0347875	enh119114-METRNL
chr17	81010000	81015000	5001	*	chr17	81035000	81040000	5001	*	enh119115	intergenic	73.7194	METRNL	1878.75	TRUE	1344	73.6387	5428.6	0.0287834	enh119115-METRNL
chr17	81030000	81035000	5001	*	chr17	81035000	81040000	5001	*	enh119116	intergenic	67.7078	METRNL	1878.75	TRUE	1344	256.268	17351.3	0.092	enh119116-METRNL
chr17	81035000	81040000	5001	*	chr17	81035000	81040000	5001	*	enh119117	promoter	111.836	METRNL	1878.75	TRUE	1344	510.561	57099.2	0.30275	enh119117-METRNL
chr17	81040000	81045000	5001	*	chr17	81035000	81040000	5001	*	enh119118	genic	92.4438	METRNL	1878.75	TRUE	1344	215.953	19963.5	0.10585	enh119118-METRNL
chr17	81045000	81050000	5001	*	chr17	81035000	81040000	5001	*	enh119119	genic	62.3521	METRNL	1878.75	TRUE	1344	86.1449	5371.31	0.0284797	enh119119-METRNL
chr17	81045000	81050000	5001	*	chr17	81035000	81040000	5001	*	enh119120	genic	60.4093	METRNL	1878.75	TRUE	1344	86.1449	5203.95	0.0275923	enh119120-METRNL
chr17	81060000	81065000	5001	*	chr17	81035000	81040000	5001	*	enh119121	intergenic	86.0357	METRNL	1878.75	TRUE	1344	47.8971	4120.86	0.0218496	enh119121-METRNL
chr17	8065000	8070000	5001	*	chr17	8105000	8110000	5001	*	enh114364	intergenic	79.7098	AURKB	442.125	TRUE	1345	36.4329	2904.06	0.021233	enh114364-AURKB
chr17	8075000	8080000	5001	*	chr17	8105000	8110000	5001	*	enh114365	genic	83.1974	AURKB	442.125	TRUE	1345	38.266	3183.63	0.0232771	enh114365-AURKB
chr17	8075000	8080000	5001	*	chr17	8105000	8110000	5001	*	enh114366	promoter	85.7264	AURKB	442.125	TRUE	1345	38.266	3280.4	0.0239846	enh114366-AURKB
chr17	8090000	8095000	5001	*	chr17	8105000	8110000	5001	*	enh114368	intergenic	95.3109	AURKB	442.125	TRUE	1345	54.888	5231.43	0.0382495	enh114368-AURKB
chr17	8090000	8095000	5001	*	chr17	8105000	8110000	5001	*	enh114369	promoter	100.109	AURKB	442.125	TRUE	1345	54.888	5494.8	0.0401752	enh114369-AURKB
chr17	8095000	8100000	5001	*	chr17	8105000	8110000	5001	*	enh114370	intergenic	74.7557	AURKB	442.125	TRUE	1345	95.339	7127.13	0.05211	enh114370-AURKB
chr17	8100000	8105000	5001	*	chr17	8105000	8110000	5001	*	enh114371	intergenic	78.4885	AURKB	442.125	TRUE	1345	228.728	17952.5	0.131259	enh114371-AURKB
chr17	8110000	8115000	5001	*	chr17	8105000	8110000	5001	*	enh114372	promoter	86.0866	AURKB	442.125	TRUE	1345	224.391	19317	0.141236	enh114372-AURKB
chr17	8115000	8120000	5001	*	chr17	8105000	8110000	5001	*	enh114373	intergenic	63.0134	AURKB	442.125	TRUE	1345	99.2835	6256.19	0.045742	enh114373-AURKB
chr17	8125000	8130000	5001	*	chr17	8105000	8110000	5001	*	enh114374	promoter	114.838	AURKB	442.125	TRUE	1345	50.9506	5851.05	0.0427799	enh114374-AURKB
chr17	8150000	8155000	5001	*	chr17	8105000	8110000	5001	*	enh114377	promoter	95.5293	AURKB	442.125	TRUE	1345	30.4599	2909.81	0.0212751	enh114377-AURKB
chr17	8020000	8025000	5001	*	chr17	8120000	8125000	5001	*	enh114356	promoter	95.6239	LINC00324	1016.5	TRUE	1347	29.475	2818.51	0.0207053	enh114356-LINC00324
chr17	8090000	8095000	5001	*	chr17	8120000	8125000	5001	*	enh114368	intergenic	95.3109	LINC00324	1016.5	TRUE	1347	56.6821	5402.42	0.0396872	enh114368-LINC00324
chr17	8090000	8095000	5001	*	chr17	8120000	8125000	5001	*	enh114369	promoter	100.109	LINC00324	1016.5	TRUE	1347	56.6821	5674.4	0.0416852	enh114369-LINC00324
chr17	8095000	8100000	5001	*	chr17	8120000	8125000	5001	*	enh114370	intergenic	74.7557	LINC00324	1016.5	TRUE	1347	53.219	3978.43	0.0292262	enh114370-LINC00324
chr17	8100000	8105000	5001	*	chr17	8120000	8125000	5001	*	enh114371	intergenic	78.4885	LINC00324	1016.5	TRUE	1347	65.3588	5129.92	0.0376853	enh114371-LINC00324
chr17	8110000	8115000	5001	*	chr17	8120000	8125000	5001	*	enh114372	promoter	86.0866	LINC00324	1016.5	TRUE	1347	115.041	9903.48	0.0727528	enh114372-LINC00324
chr17	8115000	8120000	5001	*	chr17	8120000	8125000	5001	*	enh114373	intergenic	63.0134	LINC00324	1016.5	TRUE	1347	240.358	15145.8	0.111264	enh114373-LINC00324
chr17	8125000	8130000	5001	*	chr17	8120000	8125000	5001	*	enh114374	promoter	114.838	LINC00324	1016.5	TRUE	1347	126.251	14498.3	0.106507	enh114374-LINC00324
chr17	8130000	8135000	5001	*	chr17	8120000	8125000	5001	*	enh114375	genic	83.7479	LINC00324	1016.5	TRUE	1347	56.1818	4705.11	0.0345646	enh114375-LINC00324
chr17	8150000	8155000	5001	*	chr17	8120000	8125000	5001	*	enh114377	promoter	95.5293	LINC00324	1016.5	TRUE	1347	37.194	3553.12	0.0261019	enh114377-LINC00324
chr17	8150000	8155000	5001	*	chr17	8120000	8125000	5001	*	enh114378	promoter	77.7785	LINC00324	1016.5	TRUE	1347	37.194	2892.89	0.0212517	enh114378-LINC00324
chr17	8090000	8095000	5001	*	chr17	8125000	8130000	5001	*	enh114368	intergenic	95.3109	CTC1	1062.5	TRUE	1348	42.4041	4041.58	0.025494	enh114368-CTC1
chr17	8090000	8095000	5001	*	chr17	8125000	8130000	5001	*	enh114369	promoter	100.109	CTC1	1062.5	TRUE	1348	42.4041	4245.04	0.0267774	enh114369-CTC1
chr17	8100000	8105000	5001	*	chr17	8125000	8130000	5001	*	enh114371	intergenic	78.4885	CTC1	1062.5	TRUE	1348	44.5475	3496.47	0.0220555	enh114371-CTC1
chr17	8110000	8115000	5001	*	chr17	8125000	8130000	5001	*	enh114372	promoter	86.0866	CTC1	1062.5	TRUE	1348	55.6875	4793.95	0.0302399	enh114372-CTC1
chr17	8115000	8120000	5001	*	chr17	8125000	8130000	5001	*	enh114373	intergenic	63.0134	CTC1	1062.5	TRUE	1348	72.0922	4542.77	0.0286555	enh114373-CTC1
chr17	8125000	8130000	5001	*	chr17	8125000	8130000	5001	*	enh114374	promoter	114.838	CTC1	1062.5	TRUE	1348	378.516	43467.9	0.274192	enh114374-CTC1
chr17	8130000	8135000	5001	*	chr17	8125000	8130000	5001	*	enh114375	genic	83.7479	CTC1	1062.5	TRUE	1348	184.19	15425.5	0.0973029	enh114375-CTC1
chr17	8135000	8140000	5001	*	chr17	8125000	8130000	5001	*	enh114376	genic	59.9236	CTC1	1062.5	TRUE	1348	87.5824	5248.26	0.0331056	enh114376-CTC1
chr17	8150000	8155000	5001	*	chr17	8125000	8130000	5001	*	enh114377	promoter	95.5293	CTC1	1062.5	TRUE	1348	49.9622	4772.86	0.0301069	enh114377-CTC1
chr17	8150000	8155000	5001	*	chr17	8125000	8130000	5001	*	enh114378	promoter	77.7785	CTC1	1062.5	TRUE	1348	49.9622	3885.99	0.0245125	enh114378-CTC1
chr17	8190000	8195000	5001	*	chr17	8125000	8130000	5001	*	enh114379	promoter	92.6915	CTC1	1062.5	TRUE	1348	44.947	4166.2	0.0262801	enh114379-CTC1
chr17	8195000	8200000	5001	*	chr17	8125000	8130000	5001	*	enh114380	promoter	97.0452	CTC1	1062.5	TRUE	1348	38.2373	3710.74	0.0234071	enh114380-CTC1
chr17	685000	690000	5001	*	chr17	810000	815000	5001	*	enh113854	promoter	84.5435	LOC101927727	392.125	TRUE	1349	30.8144	2605.16	0.0231324	enh113854-LOC101927727
chr17	770000	775000	5001	*	chr17	810000	815000	5001	*	enh113857	genic	72.7516	LOC101927727	392.125	TRUE	1349	36.0523	2622.86	0.0232895	enh113857-LOC101927727
chr17	775000	780000	5001	*	chr17	810000	815000	5001	*	enh113858	genic	62.9691	LOC101927727	392.125	TRUE	1349	41.063	2585.7	0.0229596	enh113858-LOC101927727
chr17	785000	790000	5001	*	chr17	810000	815000	5001	*	enh113859	genic	64.7163	LOC101927727	392.125	TRUE	1349	62.4883	4044.01	0.0359086	enh113859-LOC101927727
chr17	805000	810000	5001	*	chr17	810000	815000	5001	*	enh113860	genic	66.2299	LOC101927727	392.125	TRUE	1349	195.831	12969.8	0.115165	enh113860-LOC101927727
chr17	810000	815000	5001	*	chr17	810000	815000	5001	*	enh113861	promoter	86.907	LOC101927727	392.125	TRUE	1349	454.872	39531.6	0.351019	enh113861-LOC101927727
chr17	830000	835000	5001	*	chr17	810000	815000	5001	*	enh113862	genic	69.4333	LOC101927727	392.125	TRUE	1349	63.4366	4404.61	0.0391105	enh113862-LOC101927727
chr17	835000	840000	5001	*	chr17	810000	815000	5001	*	enh113863	genic	60.0724	LOC101927727	392.125	TRUE	1349	53.3883	3207.16	0.0284778	enh113863-LOC101927727
chr17	875000	880000	5001	*	chr17	810000	815000	5001	*	enh113866	genic	71.2741	LOC101927727	392.125	TRUE	1349	38.0825	2714.29	0.0241014	enh113866-LOC101927727
chr17	880000	885000	5001	*	chr17	810000	815000	5001	*	enh113867	promoter	88.7986	LOC101927727	392.125	TRUE	1349	32.5104	2886.88	0.0256339	enh113867-LOC101927727
chr17	8125000	8130000	5001	*	chr17	8150000	8155000	5001	*	enh114374	promoter	114.838	PFAS	301.125	TRUE	1350	49.9622	5737.55	0.0345232	enh114374-PFAS
chr17	8130000	8135000	5001	*	chr17	8150000	8155000	5001	*	enh114375	genic	83.7479	PFAS	301.125	TRUE	1350	60.5999	5075.11	0.0305372	enh114375-PFAS
chr17	8135000	8140000	5001	*	chr17	8150000	8155000	5001	*	enh114376	genic	59.9236	PFAS	301.125	TRUE	1350	76.9031	4608.31	0.0277285	enh114376-PFAS
chr17	8150000	8155000	5001	*	chr17	8150000	8155000	5001	*	enh114377	promoter	95.5293	PFAS	301.125	TRUE	1350	468.514	44756.8	0.269304	enh114377-PFAS
chr17	8150000	8155000	5001	*	chr17	8150000	8155000	5001	*	enh114378	promoter	77.7785	PFAS	301.125	TRUE	1350	468.514	36440.3	0.219263	enh114378-PFAS
chr17	8190000	8195000	5001	*	chr17	8150000	8155000	5001	*	enh114379	promoter	92.6915	PFAS	301.125	TRUE	1350	50.8225	4710.81	0.0283452	enh114379-PFAS
chr17	8195000	8200000	5001	*	chr17	8150000	8155000	5001	*	enh114380	promoter	97.0452	PFAS	301.125	TRUE	1350	50.4416	4895.12	0.0294542	enh114380-PFAS
chr17	8125000	8130000	5001	*	chr17	8190000	8195000	5001	*	enh114374	promoter	114.838	SLC25A35	739.75	TRUE	1351	44.947	5161.61	0.0406682	enh114374-SLC25A35
chr17	8150000	8155000	5001	*	chr17	8190000	8195000	5001	*	enh114377	promoter	95.5293	SLC25A35	739.75	TRUE	1351	50.8225	4855.04	0.0382527	enh114377-SLC25A35
chr17	8150000	8155000	5001	*	chr17	8190000	8195000	5001	*	enh114378	promoter	77.7785	SLC25A35	739.75	TRUE	1351	50.8225	3952.89	0.0311447	enh114378-SLC25A35
chr17	8190000	8195000	5001	*	chr17	8190000	8195000	5001	*	enh114379	promoter	92.6915	SLC25A35	739.75	TRUE	1351	355.759	32975.8	0.259815	enh114379-SLC25A35
chr17	8195000	8200000	5001	*	chr17	8190000	8195000	5001	*	enh114380	promoter	97.0452	SLC25A35	739.75	TRUE	1351	207.025	20090.8	0.158295	enh114380-SLC25A35
chr17	8200000	8205000	5001	*	chr17	8190000	8195000	5001	*	enh114381	intergenic	63.6659	SLC25A35	739.75	TRUE	1351	79.8988	5086.83	0.0400789	enh114381-SLC25A35
chr17	8125000	8130000	5001	*	chr17	8190000	8195000	5001	*	enh114374	promoter	114.838	RANGRF	494.375	TRUE	1352	44.947	5161.61	0.0406682	enh114374-RANGRF
chr17	8150000	8155000	5001	*	chr17	8190000	8195000	5001	*	enh114377	promoter	95.5293	RANGRF	494.375	TRUE	1352	50.8225	4855.04	0.0382527	enh114377-RANGRF
chr17	8150000	8155000	5001	*	chr17	8190000	8195000	5001	*	enh114378	promoter	77.7785	RANGRF	494.375	TRUE	1352	50.8225	3952.89	0.0311447	enh114378-RANGRF
chr17	8190000	8195000	5001	*	chr17	8190000	8195000	5001	*	enh114379	promoter	92.6915	RANGRF	494.375	TRUE	1352	355.759	32975.8	0.259815	enh114379-RANGRF
chr17	8195000	8200000	5001	*	chr17	8190000	8195000	5001	*	enh114380	promoter	97.0452	RANGRF	494.375	TRUE	1352	207.025	20090.8	0.158295	enh114380-RANGRF
chr17	8200000	8205000	5001	*	chr17	8190000	8195000	5001	*	enh114381	intergenic	63.6659	RANGRF	494.375	TRUE	1352	79.8988	5086.83	0.0400789	enh114381-RANGRF
chr17	8125000	8130000	5001	*	chr17	8210000	8215000	5001	*	enh114374	promoter	114.838	ARHGEF15	33.25	TRUE	1353	18.5951	2135.42	0.0289962	enh114374-ARHGEF15
chr17	8130000	8135000	5001	*	chr17	8210000	8215000	5001	*	enh114375	genic	83.7479	ARHGEF15	33.25	TRUE	1353	20.3517	1704.41	0.0231437	enh114375-ARHGEF15
chr17	8150000	8155000	5001	*	chr17	8210000	8215000	5001	*	enh114377	promoter	95.5293	ARHGEF15	33.25	TRUE	1353	16.0238	1530.74	0.0207854	enh114377-ARHGEF15
chr17	8190000	8195000	5001	*	chr17	8210000	8215000	5001	*	enh114379	promoter	92.6915	ARHGEF15	33.25	TRUE	1353	52.8561	4899.31	0.0665261	enh114379-ARHGEF15
chr17	8195000	8200000	5001	*	chr17	8210000	8215000	5001	*	enh114380	promoter	97.0452	ARHGEF15	33.25	TRUE	1353	53.709	5212.2	0.0707748	enh114380-ARHGEF15
chr17	8200000	8205000	5001	*	chr17	8210000	8215000	5001	*	enh114381	intergenic	63.6659	ARHGEF15	33.25	TRUE	1353	87.9424	5598.93	0.076026	enh114381-ARHGEF15
chr17	8230000	8235000	5001	*	chr17	8210000	8215000	5001	*	enh114382	intergenic	72.0025	ARHGEF15	33.25	TRUE	1353	64.0278	4610.16	0.0625998	enh114382-ARHGEF15
chr17	8240000	8245000	5001	*	chr17	8210000	8215000	5001	*	enh114383	intergenic	59.9337	ARHGEF15	33.25	TRUE	1353	38.6462	2316.21	0.031451	enh114383-ARHGEF15
chr17	8245000	8250000	5001	*	chr17	8210000	8215000	5001	*	enh114384	genic	62.1412	ARHGEF15	33.25	TRUE	1353	32.1185	1995.88	0.0271014	enh114384-ARHGEF15
chr17	8270000	8275000	5001	*	chr17	8210000	8215000	5001	*	enh114385	genic	64.5391	ARHGEF15	33.25	TRUE	1353	29.5115	1904.64	0.0258625	enh114385-ARHGEF15
chr17	8275000	8280000	5001	*	chr17	8210000	8215000	5001	*	enh114386	intergenic	80.7515	ARHGEF15	33.25	TRUE	1353	21.0305	1698.24	0.0230599	enh114386-ARHGEF15
chr17	8150000	8155000	5001	*	chr17	8240000	8245000	5001	*	enh114377	promoter	95.5293	ODF4	32.125	TRUE	1354	20.1379	1923.76	0.0203431	enh114377-ODF4
chr17	8190000	8195000	5001	*	chr17	8240000	8245000	5001	*	enh114379	promoter	92.6915	ODF4	32.125	TRUE	1354	24.9101	2308.96	0.0244164	enh114379-ODF4
chr17	8230000	8235000	5001	*	chr17	8240000	8245000	5001	*	enh114382	intergenic	72.0025	ODF4	32.125	TRUE	1354	99.8101	7186.58	0.0759955	enh114382-ODF4
chr17	8240000	8245000	5001	*	chr17	8240000	8245000	5001	*	enh114383	intergenic	59.9337	ODF4	32.125	TRUE	1354	366.693	21977.3	0.232402	enh114383-ODF4
chr17	8245000	8250000	5001	*	chr17	8240000	8245000	5001	*	enh114384	genic	62.1412	ODF4	32.125	TRUE	1354	173.676	10792.4	0.114126	enh114384-ODF4
chr17	8270000	8275000	5001	*	chr17	8240000	8245000	5001	*	enh114385	genic	64.5391	ODF4	32.125	TRUE	1354	56.8424	3668.55	0.0387936	enh114385-ODF4
chr17	8275000	8280000	5001	*	chr17	8240000	8245000	5001	*	enh114386	intergenic	80.7515	ODF4	32.125	TRUE	1354	29.0732	2347.7	0.0248261	enh114386-ODF4
chr17	8125000	8130000	5001	*	chr17	8260000	8265000	5001	*	enh114374	promoter	114.838	LOC100128288	9.875	TRUE	1355	13.4337	1542.7	0.0226786	enh114374-LOC100128288
chr17	8190000	8195000	5001	*	chr17	8260000	8265000	5001	*	enh114379	promoter	92.6915	LOC100128288	9.875	TRUE	1355	18.1833	1685.43	0.0247769	enh114379-LOC100128288
chr17	8230000	8235000	5001	*	chr17	8260000	8265000	5001	*	enh114382	intergenic	72.0025	LOC100128288	9.875	TRUE	1355	39.1394	2818.14	0.0414284	enh114382-LOC100128288
chr17	8240000	8245000	5001	*	chr17	8260000	8265000	5001	*	enh114383	intergenic	59.9337	LOC100128288	9.875	TRUE	1355	62.0426	3718.45	0.0546635	enh114383-LOC100128288
chr17	8245000	8250000	5001	*	chr17	8260000	8265000	5001	*	enh114384	genic	62.1412	LOC100128288	9.875	TRUE	1355	58.6191	3642.66	0.0535494	enh114384-LOC100128288
chr17	8270000	8275000	5001	*	chr17	8260000	8265000	5001	*	enh114385	genic	64.5391	LOC100128288	9.875	TRUE	1355	122.358	7896.89	0.116089	enh114385-LOC100128288
chr17	8275000	8280000	5001	*	chr17	8260000	8265000	5001	*	enh114386	intergenic	80.7515	LOC100128288	9.875	TRUE	1355	64.8238	5234.62	0.0769522	enh114386-LOC100128288
chr17	8285000	8290000	5001	*	chr17	8260000	8265000	5001	*	enh114387	promoter	94.5973	LOC100128288	9.875	TRUE	1355	23.1442	2189.38	0.0321852	enh114387-LOC100128288
chr17	8230000	8235000	5001	*	chr17	8270000	8275000	5001	*	enh114382	intergenic	72.0025	KRBA2	43.875	TRUE	1356	35.8357	2580.26	0.0271889	enh114382-KRBA2
chr17	8240000	8245000	5001	*	chr17	8270000	8275000	5001	*	enh114383	intergenic	59.9337	KRBA2	43.875	TRUE	1356	56.8424	3406.77	0.0358981	enh114383-KRBA2
chr17	8270000	8275000	5001	*	chr17	8270000	8275000	5001	*	enh114385	genic	64.5391	KRBA2	43.875	TRUE	1356	321.635	20758	0.218733	enh114385-KRBA2
chr17	8275000	8280000	5001	*	chr17	8270000	8275000	5001	*	enh114386	intergenic	80.7515	KRBA2	43.875	TRUE	1356	180.33	14561.9	0.153443	enh114386-KRBA2
chr17	8285000	8290000	5001	*	chr17	8270000	8275000	5001	*	enh114387	promoter	94.5973	KRBA2	43.875	TRUE	1356	26.5385	2510.47	0.0264536	enh114387-KRBA2
chr17	8270000	8275000	5001	*	chr17	8280000	8285000	5001	*	enh114385	genic	64.5391	RPL26	527.25	TRUE	1357	83.1842	5368.63	0.062431	enh114385-RPL26
chr17	8275000	8280000	5001	*	chr17	8280000	8285000	5001	*	enh114386	intergenic	80.7515	RPL26	527.25	TRUE	1357	172.05	13893.3	0.161563	enh114386-RPL26
chr17	8285000	8290000	5001	*	chr17	8280000	8285000	5001	*	enh114387	promoter	94.5973	RPL26	527.25	TRUE	1357	150.534	14240.1	0.165596	enh114387-RPL26
chr17	8310000	8315000	5001	*	chr17	8280000	8285000	5001	*	enh114388	intergenic	70.8657	RPL26	527.25	TRUE	1357	27.2487	1931	0.0224553	enh114388-RPL26
chr17	8315000	8320000	5001	*	chr17	8280000	8285000	5001	*	enh114389	intergenic	64.7146	RPL26	527.25	TRUE	1357	35.912	2324.03	0.0270258	enh114389-RPL26
chr17	8335000	8340000	5001	*	chr17	8280000	8285000	5001	*	enh114392	promoter	103.558	RPL26	527.25	TRUE	1357	19.2771	1996.29	0.0232146	enh114392-RPL26
chr17	8645000	8650000	5001	*	chr17	8280000	8285000	5001	*	enh114399	promoter	87.0217	RPL26	527.25	TRUE	1357	23.0811	2008.56	0.0233572	enh114399-RPL26
chr17	8270000	8275000	5001	*	chr17	8290000	8295000	5001	*	enh114385	genic	64.5391	RNF222	25.5	TRUE	1358	35.0732	2263.59	0.0321478	enh114385-RNF222
chr17	8275000	8280000	5001	*	chr17	8290000	8295000	5001	*	enh114386	intergenic	80.7515	RNF222	25.5	TRUE	1358	27.3743	2210.51	0.0313939	enh114386-RNF222
chr17	8285000	8290000	5001	*	chr17	8290000	8295000	5001	*	enh114387	promoter	94.5973	RNF222	25.5	TRUE	1358	144.877	13705	0.19464	enh114387-RNF222
chr17	8310000	8315000	5001	*	chr17	8290000	8295000	5001	*	enh114388	intergenic	70.8657	RNF222	25.5	TRUE	1358	58.5936	4152.28	0.0589711	enh114388-RNF222
chr17	8315000	8320000	5001	*	chr17	8290000	8295000	5001	*	enh114389	intergenic	64.7146	RNF222	25.5	TRUE	1358	28.9667	1874.57	0.0266228	enh114389-RNF222
chr17	8320000	8325000	5001	*	chr17	8290000	8295000	5001	*	enh114390	intergenic	68.5773	RNF222	25.5	TRUE	1358	26.9019	1844.86	0.0262009	enh114390-RNF222
chr17	8320000	8325000	5001	*	chr17	8290000	8295000	5001	*	enh114391	intergenic	85.2845	RNF222	25.5	TRUE	1358	26.9019	2294.31	0.0325841	enh114391-RNF222
chr17	8335000	8340000	5001	*	chr17	8290000	8295000	5001	*	enh114392	promoter	103.558	RNF222	25.5	TRUE	1358	19.5069	2020.09	0.0286895	enh114392-RNF222
chr17	8645000	8650000	5001	*	chr17	8290000	8295000	5001	*	enh114399	promoter	87.0217	RNF222	25.5	TRUE	1358	25.9513	2258.33	0.032073	enh114399-RNF222
chr17	8685000	8690000	5001	*	chr17	8290000	8295000	5001	*	enh114400	intergenic	60.8734	RNF222	25.5	TRUE	1358	25.3322	1542.06	0.0219004	enh114400-RNF222
chr17	8310000	8315000	5001	*	chr17	8335000	8340000	5001	*	enh114388	intergenic	70.8657	NDEL1	1066.38	TRUE	1359	37.2802	2641.89	0.0246464	enh114388-NDEL1
chr17	8315000	8320000	5001	*	chr17	8335000	8340000	5001	*	enh114389	intergenic	64.7146	NDEL1	1066.38	TRUE	1359	54.2269	3509.28	0.0327384	enh114389-NDEL1
chr17	8320000	8325000	5001	*	chr17	8335000	8340000	5001	*	enh114390	intergenic	68.5773	NDEL1	1066.38	TRUE	1359	73.8634	5065.36	0.0472552	enh114390-NDEL1
chr17	8320000	8325000	5001	*	chr17	8335000	8340000	5001	*	enh114391	intergenic	85.2845	NDEL1	1066.38	TRUE	1359	73.8634	6299.41	0.0587678	enh114391-NDEL1
chr17	8335000	8340000	5001	*	chr17	8335000	8340000	5001	*	enh114392	promoter	103.558	NDEL1	1066.38	TRUE	1359	474.73	49161.9	0.458637	enh114392-NDEL1
chr17	8315000	8320000	5001	*	chr17	8375000	8380000	5001	*	enh114389	intergenic	64.7146	MYH10	629	TRUE	1360	25.5334	1652.39	0.0307705	enh114389-MYH10
chr17	8320000	8325000	5001	*	chr17	8375000	8380000	5001	*	enh114390	intergenic	68.5773	MYH10	629	TRUE	1360	15.9406	1093.17	0.0203567	enh114390-MYH10
chr17	8320000	8325000	5001	*	chr17	8375000	8380000	5001	*	enh114391	intergenic	85.2845	MYH10	629	TRUE	1360	15.9406	1359.49	0.0253161	enh114391-MYH10
chr17	8335000	8340000	5001	*	chr17	8375000	8380000	5001	*	enh114392	promoter	103.558	MYH10	629	TRUE	1360	26.2699	2720.45	0.0506597	enh114392-MYH10
chr17	8370000	8375000	5001	*	chr17	8375000	8380000	5001	*	enh114393	genic	62.7314	MYH10	629	TRUE	1360	157.005	9849.12	0.183409	enh114393-MYH10
chr17	8390000	8395000	5001	*	chr17	8375000	8380000	5001	*	enh114394	genic	67.8893	MYH10	629	TRUE	1360	59.1708	4017.06	0.074805	enh114394-MYH10
chr17	8525000	8530000	5001	*	chr17	8375000	8380000	5001	*	enh114395	genic	60.8085	MYH10	629	TRUE	1360	19.4371	1181.94	0.0220099	enh114395-MYH10
chr17	8530000	8535000	5001	*	chr17	8375000	8380000	5001	*	enh114396	promoter	89.7942	MYH10	629	TRUE	1360	12.05	1082.02	0.0201493	enh114396-MYH10
chr17	8645000	8650000	5001	*	chr17	8375000	8380000	5001	*	enh114399	promoter	87.0217	MYH10	629	TRUE	1360	17.4743	1520.64	0.0283171	enh114399-MYH10
chr17	8275000	8280000	5001	*	chr17	8630000	8635000	5001	*	enh114386	intergenic	80.7515	CCDC42	86.75	TRUE	1361	12.0785	975.356	0.0215831	enh114386-CCDC42
chr17	8310000	8315000	5001	*	chr17	8630000	8635000	5001	*	enh114388	intergenic	70.8657	CCDC42	86.75	TRUE	1361	23.6569	1676.46	0.0370974	enh114388-CCDC42
chr17	8315000	8320000	5001	*	chr17	8630000	8635000	5001	*	enh114389	intergenic	64.7146	CCDC42	86.75	TRUE	1361	16.7833	1086.13	0.0240343	enh114389-CCDC42
chr17	8335000	8340000	5001	*	chr17	8630000	8635000	5001	*	enh114392	promoter	103.558	CCDC42	86.75	TRUE	1361	9.56347	990.37	0.0219154	enh114392-CCDC42
chr17	8525000	8530000	5001	*	chr17	8630000	8635000	5001	*	enh114395	genic	60.8085	CCDC42	86.75	TRUE	1361	22.1126	1344.63	0.0297546	enh114395-CCDC42
chr17	8530000	8535000	5001	*	chr17	8630000	8635000	5001	*	enh114396	promoter	89.7942	CCDC42	86.75	TRUE	1361	16.4504	1477.15	0.0326871	enh114396-CCDC42
chr17	8610000	8615000	5001	*	chr17	8630000	8635000	5001	*	enh114398	intergenic	59.8517	CCDC42	86.75	TRUE	1361	47.145	2821.71	0.0624401	enh114398-CCDC42
chr17	8645000	8650000	5001	*	chr17	8630000	8635000	5001	*	enh114399	promoter	87.0217	CCDC42	86.75	TRUE	1361	34.9881	3044.72	0.0673749	enh114399-CCDC42
chr17	8795000	8800000	5001	*	chr17	8630000	8635000	5001	*	enh114408	genic	80.919	CCDC42	86.75	TRUE	1361	11.6793	945.079	0.0209131	enh114408-CCDC42
chr17	8285000	8290000	5001	*	chr17	8655000	8660000	5001	*	enh114387	promoter	94.5973	SPDYE4	18.125	TRUE	1362	18.0966	1711.89	0.0294724	enh114387-SPDYE4
chr17	8335000	8340000	5001	*	chr17	8655000	8660000	5001	*	enh114392	promoter	103.558	SPDYE4	18.125	TRUE	1362	15.9902	1655.91	0.0285086	enh114392-SPDYE4
chr17	8645000	8650000	5001	*	chr17	8655000	8660000	5001	*	enh114399	promoter	87.0217	SPDYE4	18.125	TRUE	1362	55.8412	4859.39	0.0836608	enh114399-SPDYE4
chr17	8685000	8690000	5001	*	chr17	8655000	8660000	5001	*	enh114400	intergenic	60.8734	SPDYE4	18.125	TRUE	1362	62.296	3792.17	0.065287	enh114400-SPDYE4
chr17	8695000	8700000	5001	*	chr17	8655000	8660000	5001	*	enh114401	intergenic	67.169	SPDYE4	18.125	TRUE	1362	27.9177	1875.2	0.0322841	enh114401-SPDYE4
chr17	8710000	8715000	5001	*	chr17	8655000	8660000	5001	*	enh114402	genic	98.0526	SPDYE4	18.125	TRUE	1362	15.3863	1508.67	0.0259737	enh114402-SPDYE4
chr17	8760000	8765000	5001	*	chr17	8655000	8660000	5001	*	enh114405	genic	94.1636	SPDYE4	18.125	TRUE	1362	19.0604	1794.8	0.0308998	enh114405-SPDYE4
chr17	8770000	8775000	5001	*	chr17	8655000	8660000	5001	*	enh114406	promoter	63.6742	SPDYE4	18.125	TRUE	1362	21.718	1382.88	0.023808	enh114406-SPDYE4
chr17	8795000	8800000	5001	*	chr17	8655000	8660000	5001	*	enh114408	genic	80.919	SPDYE4	18.125	TRUE	1362	17.3581	1404.6	0.0241821	enh114408-SPDYE4
chr17	8795000	8800000	5001	*	chr17	8655000	8660000	5001	*	enh114409	genic	68.4834	SPDYE4	18.125	TRUE	1362	17.3581	1188.74	0.0204658	enh114409-SPDYE4
chr17	8685000	8690000	5001	*	chr17	8700000	8705000	5001	*	enh114400	intergenic	60.8734	MFSD6L	11.625	TRUE	1363	40.6585	2475.02	0.0361422	enh114400-MFSD6L
chr17	8695000	8700000	5001	*	chr17	8700000	8705000	5001	*	enh114401	intergenic	67.169	MFSD6L	11.625	TRUE	1363	152.233	10225.3	0.149319	enh114401-MFSD6L
chr17	8710000	8715000	5001	*	chr17	8700000	8705000	5001	*	enh114402	genic	98.0526	MFSD6L	11.625	TRUE	1363	76.5309	7504.05	0.10958	enh114402-MFSD6L
chr17	8745000	8750000	5001	*	chr17	8700000	8705000	5001	*	enh114403	genic	57.2836	MFSD6L	11.625	TRUE	1363	26.4377	1514.44	0.0221151	enh114403-MFSD6L
chr17	8760000	8765000	5001	*	chr17	8700000	8705000	5001	*	enh114405	genic	94.1636	MFSD6L	11.625	TRUE	1363	17.8458	1680.42	0.0245389	enh114405-MFSD6L
chr17	8770000	8775000	5001	*	chr17	8700000	8705000	5001	*	enh114406	promoter	63.6742	MFSD6L	11.625	TRUE	1363	27.2903	1737.69	0.0253751	enh114406-MFSD6L
chr17	8795000	8800000	5001	*	chr17	8700000	8705000	5001	*	enh114408	genic	80.919	MFSD6L	11.625	TRUE	1363	28.7795	2328.81	0.0340071	enh114408-MFSD6L
chr17	8795000	8800000	5001	*	chr17	8700000	8705000	5001	*	enh114409	genic	68.4834	MFSD6L	11.625	TRUE	1363	28.7795	1970.92	0.0287809	enh114409-MFSD6L
chr17	8825000	8830000	5001	*	chr17	8700000	8705000	5001	*	enh114412	genic	98.4862	MFSD6L	11.625	TRUE	1363	14.4559	1423.71	0.0207901	enh114412-MFSD6L
chr17	8685000	8690000	5001	*	chr17	8705000	8710000	5001	*	enh114400	intergenic	60.8734	PIK3R6	1040.25	TRUE	1364	43.6625	2657.88	0.0382332	enh114400-PIK3R6
chr17	8695000	8700000	5001	*	chr17	8705000	8710000	5001	*	enh114401	intergenic	67.169	PIK3R6	1040.25	TRUE	1364	81.4419	5470.37	0.0786903	enh114401-PIK3R6
chr17	8710000	8715000	5001	*	chr17	8705000	8710000	5001	*	enh114402	genic	98.0526	PIK3R6	1040.25	TRUE	1364	145.367	14253.6	0.205035	enh114402-PIK3R6
chr17	8745000	8750000	5001	*	chr17	8705000	8710000	5001	*	enh114403	genic	57.2836	PIK3R6	1040.25	TRUE	1364	32.9359	1886.69	0.0271397	enh114403-PIK3R6
chr17	8750000	8755000	5001	*	chr17	8705000	8710000	5001	*	enh114404	genic	56.2695	PIK3R6	1040.25	TRUE	1364	31.434	1768.78	0.0254435	enh114404-PIK3R6
chr17	8760000	8765000	5001	*	chr17	8705000	8710000	5001	*	enh114405	genic	94.1636	PIK3R6	1040.25	TRUE	1364	25.4229	2393.92	0.034436	enh114405-PIK3R6
chr17	8815000	8820000	5001	*	chr17	8705000	8710000	5001	*	enh114411	genic	96.6232	PIK3R6	1040.25	TRUE	1364	22.8715	2209.92	0.0317893	enh114411-PIK3R6
chr17	8710000	8715000	5001	*	chr17	8780000	8785000	5001	*	enh114402	genic	98.0526	PIK3R5	4095	TRUE	1365	23.2824	2282.9	0.0279994	enh114402-PIK3R5
chr17	8745000	8750000	5001	*	chr17	8780000	8785000	5001	*	enh114403	genic	57.2836	PIK3R5	4095	TRUE	1365	29.4787	1688.64	0.0207109	enh114403-PIK3R5
chr17	8750000	8755000	5001	*	chr17	8780000	8785000	5001	*	enh114404	genic	56.2695	PIK3R5	4095	TRUE	1365	30.9479	1741.42	0.0213582	enh114404-PIK3R5
chr17	8760000	8765000	5001	*	chr17	8780000	8785000	5001	*	enh114405	genic	94.1636	PIK3R5	4095	TRUE	1365	47.9038	4510.79	0.055324	enh114405-PIK3R5
chr17	8770000	8775000	5001	*	chr17	8780000	8785000	5001	*	enh114406	promoter	63.6742	PIK3R5	4095	TRUE	1365	102.558	6530.32	0.0800931	enh114406-PIK3R5
chr17	8785000	8790000	5001	*	chr17	8780000	8785000	5001	*	enh114407	genic	71.9158	PIK3R5	4095	TRUE	1365	200.835	14443.2	0.177144	enh114407-PIK3R5
chr17	8795000	8800000	5001	*	chr17	8780000	8785000	5001	*	enh114408	genic	80.919	PIK3R5	4095	TRUE	1365	61.4165	4969.76	0.0609532	enh114408-PIK3R5
chr17	8795000	8800000	5001	*	chr17	8780000	8785000	5001	*	enh114409	genic	68.4834	PIK3R5	4095	TRUE	1365	61.4165	4206.01	0.0515859	enh114409-PIK3R5
chr17	8810000	8815000	5001	*	chr17	8780000	8785000	5001	*	enh114410	genic	75.584	PIK3R5	4095	TRUE	1365	24.3675	1841.79	0.0225893	enh114410-PIK3R5
chr17	8815000	8820000	5001	*	chr17	8780000	8785000	5001	*	enh114411	genic	96.6232	PIK3R5	4095	TRUE	1365	20.4707	1977.94	0.0242591	enh114411-PIK3R5
chr17	8825000	8830000	5001	*	chr17	8780000	8785000	5001	*	enh114412	genic	98.4862	PIK3R5	4095	TRUE	1365	16.8152	1656.06	0.0203113	enh114412-PIK3R5
chr17	8835000	8840000	5001	*	chr17	8780000	8785000	5001	*	enh114413	genic	86.5971	PIK3R5	4095	TRUE	1365	24.7752	2145.46	0.0263136	enh114413-PIK3R5
chr17	8865000	8870000	5001	*	chr17	8780000	8785000	5001	*	enh114417	promoter	114.37	PIK3R5	4095	TRUE	1365	18.0922	2069.2	0.0253783	enh114417-PIK3R5
chr17	8865000	8870000	5001	*	chr17	8920000	8925000	5001	*	enh114417	promoter	114.37	NTN1	929.5	TRUE	1366	18.6889	2137.44	0.0250721	enh114417-NTN1
chr17	8895000	8900000	5001	*	chr17	8920000	8925000	5001	*	enh114418	intergenic	61.3238	NTN1	929.5	TRUE	1366	27.896	1710.69	0.0200663	enh114418-NTN1
chr17	8900000	8905000	5001	*	chr17	8920000	8925000	5001	*	enh114419	intergenic	61.0598	NTN1	929.5	TRUE	1366	38.2789	2337.3	0.0274164	enh114419-NTN1
chr17	8905000	8910000	5001	*	chr17	8920000	8925000	5001	*	enh114420	intergenic	66.4351	NTN1	929.5	TRUE	1366	57.9342	3848.87	0.045147	enh114420-NTN1
chr17	8910000	8915000	5001	*	chr17	8920000	8925000	5001	*	enh114421	intergenic	57.6508	NTN1	929.5	TRUE	1366	83.6227	4820.92	0.0565491	enh114421-NTN1
chr17	8920000	8925000	5001	*	chr17	8920000	8925000	5001	*	enh114422	promoter	85.0573	NTN1	929.5	TRUE	1366	393.815	33496.9	0.392917	enh114422-NTN1
chr17	8940000	8945000	5001	*	chr17	8920000	8925000	5001	*	enh114423	genic	57.3998	NTN1	929.5	TRUE	1366	40.0599	2299.43	0.0269722	enh114423-NTN1
chr17	685000	690000	5001	*	chr17	900000	905000	5001	*	enh113854	promoter	84.5435	TIMM22	697.25	TRUE	1367	27.2937	2307.5	0.0225427	enh113854-TIMM22
chr17	880000	885000	5001	*	chr17	900000	905000	5001	*	enh113867	promoter	88.7986	TIMM22	697.25	TRUE	1367	36.7948	3267.32	0.0319195	enh113867-TIMM22
chr17	880000	885000	5001	*	chr17	900000	905000	5001	*	enh113868	intergenic	65.4341	TIMM22	697.25	TRUE	1367	36.7948	2407.63	0.0235209	enh113868-TIMM22
chr17	900000	905000	5001	*	chr17	900000	905000	5001	*	enh113869	promoter	98.2585	TIMM22	697.25	TRUE	1367	415.624	40838.6	0.398965	enh113869-TIMM22
chr17	935000	940000	5001	*	chr17	900000	905000	5001	*	enh113870	genic	64.7445	TIMM22	697.25	TRUE	1367	39.6891	2569.65	0.0251038	enh113870-TIMM22
chr17	940000	945000	5001	*	chr17	900000	905000	5001	*	enh113871	genic	110.358	TIMM22	697.25	TRUE	1367	32.1634	3549.49	0.0346761	enh113871-TIMM22
chr17	435000	440000	5001	*	chr17	905000	910000	5001	*	enh113838	genic	81.9704	ABR	12729.4	TRUE	1368	27.5702	2259.94	0.0300313	enh113838-ABR
chr17	785000	790000	5001	*	chr17	905000	910000	5001	*	enh113859	genic	64.7163	ABR	12729.4	TRUE	1368	25.2921	1636.81	0.0217508	enh113859-ABR
chr17	810000	815000	5001	*	chr17	905000	910000	5001	*	enh113861	promoter	86.907	ABR	12729.4	TRUE	1368	19.6846	1710.73	0.0227331	enh113861-ABR
chr17	900000	905000	5001	*	chr17	905000	910000	5001	*	enh113869	promoter	98.2585	ABR	12729.4	TRUE	1368	276.062	27125.5	0.360458	enh113869-ABR
chr17	935000	940000	5001	*	chr17	905000	910000	5001	*	enh113870	genic	64.7445	ABR	12729.4	TRUE	1368	29.958	1939.62	0.0257747	enh113870-ABR
chr17	940000	945000	5001	*	chr17	905000	910000	5001	*	enh113871	genic	110.358	ABR	12729.4	TRUE	1368	29.5882	3265.29	0.043391	enh113871-ABR
chr17	955000	960000	5001	*	chr17	905000	910000	5001	*	enh113872	genic	65.4421	ABR	12729.4	TRUE	1368	26.9342	1762.63	0.0234228	enh113872-ABR
chr17	8895000	8900000	5001	*	chr17	9070000	9075000	5001	*	enh114418	intergenic	61.3238	LOC101928266	19.125	TRUE	1369	10.4445	640.496	0.0225214	enh114418-LOC101928266
chr17	8910000	8915000	5001	*	chr17	9070000	9075000	5001	*	enh114421	intergenic	57.6508	LOC101928266	19.125	TRUE	1369	9.90568	571.07	0.0200802	enh114421-LOC101928266
chr17	8920000	8925000	5001	*	chr17	9070000	9075000	5001	*	enh114422	promoter	85.0573	LOC101928266	19.125	TRUE	1369	12.8916	1096.52	0.0385564	enh114422-LOC101928266
chr17	8940000	8945000	5001	*	chr17	9070000	9075000	5001	*	enh114423	genic	57.3998	LOC101928266	19.125	TRUE	1369	15.2368	874.59	0.0307527	enh114423-LOC101928266
chr17	9015000	9020000	5001	*	chr17	9070000	9075000	5001	*	enh114424	genic	67.935	LOC101928266	19.125	TRUE	1369	13.0581	887.104	0.0311927	enh114424-LOC101928266
chr17	9085000	9090000	5001	*	chr17	9070000	9075000	5001	*	enh114425	genic	66.5399	LOC101928266	19.125	TRUE	1369	71.6865	4770.01	0.167725	enh114425-LOC101928266
chr17	9100000	9105000	5001	*	chr17	9070000	9075000	5001	*	enh114426	genic	61.7172	LOC101928266	19.125	TRUE	1369	22.3878	1381.71	0.0485843	enh114426-LOC101928266
chr17	9105000	9110000	5001	*	chr17	9070000	9075000	5001	*	enh114427	genic	62.861	LOC101928266	19.125	TRUE	1369	30.8179	1937.24	0.068118	enh114427-LOC101928266
chr17	9175000	9180000	5001	*	chr17	9070000	9075000	5001	*	enh114428	genic	60.7222	LOC101928266	19.125	TRUE	1369	12.0436	731.312	0.0257147	enh114428-LOC101928266
chr17	9190000	9195000	5001	*	chr17	9070000	9075000	5001	*	enh114429	genic	66.4434	LOC101928266	19.125	TRUE	1369	16.1624	1073.88	0.0377603	enh114429-LOC101928266
chr17	9435000	9440000	5001	*	chr17	9070000	9075000	5001	*	enh114438	genic	66.5312	LOC101928266	19.125	TRUE	1369	10.0808	670.69	0.0235831	enh114438-LOC101928266
chr17	8865000	8870000	5001	*	chr17	9150000	9155000	5001	*	enh114417	promoter	114.37	STX8	1956.38	TRUE	1370	8.19427	937.176	0.0330438	enh114417-STX8
chr17	8905000	8910000	5001	*	chr17	9150000	9155000	5001	*	enh114420	intergenic	66.4351	STX8	1956.38	TRUE	1370	10.7099	711.512	0.0250871	enh114420-STX8
chr17	8920000	8925000	5001	*	chr17	9150000	9155000	5001	*	enh114422	promoter	85.0573	STX8	1956.38	TRUE	1370	9.19968	782.5	0.0275901	enh114422-STX8
chr17	9015000	9020000	5001	*	chr17	9150000	9155000	5001	*	enh114424	genic	67.935	STX8	1956.38	TRUE	1370	9.93976	675.258	0.0238088	enh114424-STX8
chr17	9085000	9090000	5001	*	chr17	9150000	9155000	5001	*	enh114425	genic	66.5399	STX8	1956.38	TRUE	1370	18.0072	1198.2	0.0422471	enh114425-STX8
chr17	9100000	9105000	5001	*	chr17	9150000	9155000	5001	*	enh114426	genic	61.7172	STX8	1956.38	TRUE	1370	20.0845	1239.56	0.0437056	enh114426-STX8
chr17	9105000	9110000	5001	*	chr17	9150000	9155000	5001	*	enh114427	genic	62.861	STX8	1956.38	TRUE	1370	11.7292	737.307	0.0259966	enh114427-STX8
chr17	9175000	9180000	5001	*	chr17	9150000	9155000	5001	*	enh114428	genic	60.7222	STX8	1956.38	TRUE	1370	35.3602	2147.15	0.0757063	enh114428-STX8
chr17	9190000	9195000	5001	*	chr17	9150000	9155000	5001	*	enh114429	genic	66.4434	STX8	1956.38	TRUE	1370	16.4036	1089.91	0.038429	enh114429-STX8
chr17	9195000	9200000	5001	*	chr17	9150000	9155000	5001	*	enh114430	genic	63.3195	STX8	1956.38	TRUE	1370	14.1363	895.104	0.0315604	enh114430-STX8
chr17	9245000	9250000	5001	*	chr17	9150000	9155000	5001	*	enh114431	genic	76.4862	STX8	1956.38	TRUE	1370	11.7569	899.241	0.0317063	enh114431-STX8
chr17	9250000	9255000	5001	*	chr17	9150000	9155000	5001	*	enh114432	genic	76.1044	STX8	1956.38	TRUE	1370	19.399	1476.35	0.0520544	enh114432-STX8
chr17	9255000	9260000	5001	*	chr17	9150000	9155000	5001	*	enh114433	genic	79.1509	STX8	1956.38	TRUE	1370	12.575	995.319	0.0350939	enh114433-STX8
chr17	9280000	9285000	5001	*	chr17	9150000	9155000	5001	*	enh114434	genic	62.477	STX8	1956.38	TRUE	1370	13.123	819.886	0.0289083	enh114434-STX8
chr17	9285000	9290000	5001	*	chr17	9150000	9155000	5001	*	enh114435	genic	64.3347	STX8	1956.38	TRUE	1370	25.8263	1661.53	0.0585836	enh114435-STX8
chr17	9290000	9295000	5001	*	chr17	9150000	9155000	5001	*	enh114436	genic	77.8045	STX8	1956.38	TRUE	1370	8.09263	629.644	0.0222005	enh114436-STX8
chr17	9475000	9480000	5001	*	chr17	9475000	9480000	5001	*	enh114439	promoter	81.5957	CFAP52	192.25	TRUE	1371	415.22	33880.2	0.568552	enh114439-CFAP52
chr17	9545000	9550000	5001	*	chr17	9475000	9480000	5001	*	enh114440	promoter	87.2039	CFAP52	192.25	TRUE	1371	17.9954	1569.27	0.0263343	enh114440-CFAP52
chr17	9475000	9480000	5001	*	chr17	9545000	9550000	5001	*	enh114439	promoter	81.5957	USP43	464.625	TRUE	1372	17.9954	1468.35	0.0258452	enh114439-USP43
chr17	9545000	9550000	5001	*	chr17	9545000	9550000	5001	*	enh114440	promoter	87.2039	USP43	464.625	TRUE	1372	384.246	33507.7	0.589787	enh114440-USP43
chr17	9475000	9480000	5001	*	chr17	9670000	9675000	5001	*	enh114439	promoter	81.5957	DHRS7C	40.75	TRUE	1373	14.6819	1197.98	0.0585411	enh114439-DHRS7C
chr17	9545000	9550000	5001	*	chr17	9670000	9675000	5001	*	enh114440	promoter	87.2039	DHRS7C	40.75	TRUE	1373	5.39268	470.263	0.0229801	enh114440-DHRS7C
chr17	9765000	9770000	5001	*	chr17	9670000	9675000	5001	*	enh114441	genic	55.626	DHRS7C	40.75	TRUE	1373	10.0774	560.566	0.0273929	enh114441-DHRS7C
chr17	9775000	9780000	5001	*	chr17	9670000	9675000	5001	*	enh114442	genic	66.9446	DHRS7C	40.75	TRUE	1373	14.0027	937.402	0.0458076	enh114442-DHRS7C
chr17	9780000	9785000	5001	*	chr17	9670000	9675000	5001	*	enh114443	genic	60.2469	DHRS7C	40.75	TRUE	1373	15.8869	957.135	0.0467719	enh114443-DHRS7C
chr17	9780000	9785000	5001	*	chr17	9670000	9675000	5001	*	enh114444	genic	63.4515	DHRS7C	40.75	TRUE	1373	15.8869	1008.05	0.0492597	enh114444-DHRS7C
chr17	9790000	9795000	5001	*	chr17	9670000	9675000	5001	*	enh114445	genic	58.7147	DHRS7C	40.75	TRUE	1373	8.3256	488.835	0.0238877	enh114445-DHRS7C
chr17	9795000	9800000	5001	*	chr17	9670000	9675000	5001	*	enh114446	intergenic	64.5675	DHRS7C	40.75	TRUE	1373	10.9621	707.793	0.0345874	enh114446-DHRS7C
chr17	9825000	9830000	5001	*	chr17	9670000	9675000	5001	*	enh114448	genic	67.0971	DHRS7C	40.75	TRUE	1373	12.9615	869.68	0.0424982	enh114448-DHRS7C
chr17	10055000	10060000	5001	*	chr17	9670000	9675000	5001	*	enh114474	intergenic	83.9551	DHRS7C	40.75	TRUE	1373	5.56718	467.394	0.0228399	enh114474-DHRS7C
chr17	10195000	10200000	5001	*	chr17	9670000	9675000	5001	*	enh114490	intergenic	63.7653	DHRS7C	40.75	TRUE	1373	7.85105	500.624	0.0244638	enh114490-DHRS7C
chr17	10195000	10200000	5001	*	chr17	9670000	9675000	5001	*	enh114491	intergenic	60.4221	DHRS7C	40.75	TRUE	1373	7.85105	474.377	0.0231812	enh114491-DHRS7C
chr17	10520000	10525000	5001	*	chr17	9670000	9675000	5001	*	enh114494	genic	60.1297	DHRS7C	40.75	TRUE	1373	7.33078	440.798	0.0215402	enh114494-DHRS7C
chr17	10520000	10525000	5001	*	chr17	9670000	9675000	5001	*	enh114495	genic	63.8103	DHRS7C	40.75	TRUE	1373	7.33078	467.779	0.0228587	enh114495-DHRS7C
chr17	8760000	8765000	5001	*	chr17	9705000	9710000	5001	*	enh114405	genic	94.1636	GSG1L2	48.375	TRUE	1374	3.75328	353.422	0.0206433	enh114405-GSG1L2
chr17	9085000	9090000	5001	*	chr17	9705000	9710000	5001	*	enh114425	genic	66.5399	GSG1L2	48.375	TRUE	1374	5.30978	353.312	0.0206368	enh114425-GSG1L2
chr17	9545000	9550000	5001	*	chr17	9705000	9710000	5001	*	enh114440	promoter	87.2039	GSG1L2	48.375	TRUE	1374	4.15776	362.573	0.0211777	enh114440-GSG1L2
chr17	9765000	9770000	5001	*	chr17	9705000	9710000	5001	*	enh114441	genic	55.626	GSG1L2	48.375	TRUE	1374	18.3143	1018.75	0.0595048	enh114441-GSG1L2
chr17	9775000	9780000	5001	*	chr17	9705000	9710000	5001	*	enh114442	genic	66.9446	GSG1L2	48.375	TRUE	1374	14.1698	948.593	0.055407	enh114442-GSG1L2
chr17	9780000	9785000	5001	*	chr17	9705000	9710000	5001	*	enh114443	genic	60.2469	GSG1L2	48.375	TRUE	1374	6.68116	402.519	0.023511	enh114443-GSG1L2
chr17	9780000	9785000	5001	*	chr17	9705000	9710000	5001	*	enh114444	genic	63.4515	GSG1L2	48.375	TRUE	1374	6.68116	423.93	0.0247616	enh114444-GSG1L2
chr17	9790000	9795000	5001	*	chr17	9705000	9710000	5001	*	enh114445	genic	58.7147	GSG1L2	48.375	TRUE	1374	12.0357	706.673	0.0412765	enh114445-GSG1L2
chr17	9795000	9800000	5001	*	chr17	9705000	9710000	5001	*	enh114446	intergenic	64.5675	GSG1L2	48.375	TRUE	1374	10.5647	682.136	0.0398433	enh114446-GSG1L2
chr17	9805000	9810000	5001	*	chr17	9705000	9710000	5001	*	enh114447	promoter	62.1292	GSG1L2	48.375	TRUE	1374	8.08173	502.112	0.0293282	enh114447-GSG1L2
chr17	9825000	9830000	5001	*	chr17	9705000	9710000	5001	*	enh114448	genic	67.0971	GSG1L2	48.375	TRUE	1374	5.62125	377.169	0.0220304	enh114448-GSG1L2
chr17	9835000	9840000	5001	*	chr17	9705000	9710000	5001	*	enh114449	genic	65.1967	GSG1L2	48.375	TRUE	1374	6.48104	422.542	0.0246806	enh114449-GSG1L2
chr17	9920000	9925000	5001	*	chr17	9705000	9710000	5001	*	enh114455	intergenic	93.2455	GSG1L2	48.375	TRUE	1374	3.69937	344.95	0.0201484	enh114455-GSG1L2
chr17	9920000	9925000	5001	*	chr17	9705000	9710000	5001	*	enh114456	intergenic	97.3853	GSG1L2	48.375	TRUE	1374	3.69937	360.264	0.0210429	enh114456-GSG1L2
chr17	10075000	10080000	5001	*	chr17	9705000	9710000	5001	*	enh114477	intergenic	93.2079	GSG1L2	48.375	TRUE	1374	3.95467	368.607	0.0215302	enh114477-GSG1L2
chr17	9765000	9770000	5001	*	chr17	9725000	9730000	5001	*	enh114441	genic	55.626	GLP2R	227	TRUE	1375	18.1717	1010.82	0.045632	enh114441-GLP2R
chr17	9775000	9780000	5001	*	chr17	9725000	9730000	5001	*	enh114442	genic	66.9446	GLP2R	227	TRUE	1375	19.6387	1314.71	0.0593506	enh114442-GLP2R
chr17	9780000	9785000	5001	*	chr17	9725000	9730000	5001	*	enh114443	genic	60.2469	GLP2R	227	TRUE	1375	16.2046	976.279	0.0440727	enh114443-GLP2R
chr17	9780000	9785000	5001	*	chr17	9725000	9730000	5001	*	enh114444	genic	63.4515	GLP2R	227	TRUE	1375	16.2046	1028.21	0.046417	enh114444-GLP2R
chr17	9790000	9795000	5001	*	chr17	9725000	9730000	5001	*	enh114445	genic	58.7147	GLP2R	227	TRUE	1375	17.515	1028.39	0.0464251	enh114445-GLP2R
chr17	9795000	9800000	5001	*	chr17	9725000	9730000	5001	*	enh114446	intergenic	64.5675	GLP2R	227	TRUE	1375	15.3743	992.68	0.0448131	enh114446-GLP2R
chr17	9805000	9810000	5001	*	chr17	9725000	9730000	5001	*	enh114447	promoter	62.1292	GLP2R	227	TRUE	1375	22.8685	1420.8	0.0641402	enh114447-GLP2R
chr17	9825000	9830000	5001	*	chr17	9725000	9730000	5001	*	enh114448	genic	67.0971	GLP2R	227	TRUE	1375	15.9062	1067.26	0.0481799	enh114448-GLP2R
chr17	9835000	9840000	5001	*	chr17	9725000	9730000	5001	*	enh114449	genic	65.1967	GLP2R	227	TRUE	1375	7.85962	512.422	0.0231325	enh114449-GLP2R
chr17	10220000	10225000	5001	*	chr17	9725000	9730000	5001	*	enh114492	genic	62.417	GLP2R	227	TRUE	1375	12.3617	771.581	0.0348319	enh114492-GLP2R
chr17	10220000	10225000	5001	*	chr17	9725000	9730000	5001	*	enh114493	genic	63.7797	GLP2R	227	TRUE	1375	12.3617	788.425	0.0355923	enh114493-GLP2R
chr17	9775000	9780000	5001	*	chr17	9800000	9805000	5001	*	enh114442	genic	66.9446	RCVRN	46.25	TRUE	1376	42.2984	2831.65	0.047383	enh114442-RCVRN
chr17	9780000	9785000	5001	*	chr17	9800000	9805000	5001	*	enh114443	genic	60.2469	RCVRN	46.25	TRUE	1376	31.1625	1877.44	0.0314159	enh114443-RCVRN
chr17	9780000	9785000	5001	*	chr17	9800000	9805000	5001	*	enh114444	genic	63.4515	RCVRN	46.25	TRUE	1376	31.1625	1977.31	0.033087	enh114444-RCVRN
chr17	9790000	9795000	5001	*	chr17	9800000	9805000	5001	*	enh114445	genic	58.7147	RCVRN	46.25	TRUE	1376	61.0773	3586.14	0.0600082	enh114445-RCVRN
chr17	9795000	9800000	5001	*	chr17	9800000	9805000	5001	*	enh114446	intergenic	64.5675	RCVRN	46.25	TRUE	1376	165.568	10690.3	0.178885	enh114446-RCVRN
chr17	9805000	9810000	5001	*	chr17	9800000	9805000	5001	*	enh114447	promoter	62.1292	RCVRN	46.25	TRUE	1376	112.583	6994.66	0.117044	enh114447-RCVRN
chr17	9825000	9830000	5001	*	chr17	9800000	9805000	5001	*	enh114448	genic	67.0971	RCVRN	46.25	TRUE	1376	27.9667	1876.48	0.0313999	enh114448-RCVRN
chr17	9765000	9770000	5001	*	chr17	9810000	9815000	5001	*	enh114441	genic	55.626	GAS7	606.375	TRUE	1377	22.7875	1267.58	0.0250573	enh114441-GAS7
chr17	9775000	9780000	5001	*	chr17	9810000	9815000	5001	*	enh114442	genic	66.9446	GAS7	606.375	TRUE	1377	17.9271	1200.12	0.0237239	enh114442-GAS7
chr17	9780000	9785000	5001	*	chr17	9810000	9815000	5001	*	enh114443	genic	60.2469	GAS7	606.375	TRUE	1377	20.1713	1215.26	0.0240231	enh114443-GAS7
chr17	9780000	9785000	5001	*	chr17	9810000	9815000	5001	*	enh114444	genic	63.4515	GAS7	606.375	TRUE	1377	20.1713	1279.9	0.0253009	enh114444-GAS7
chr17	9790000	9795000	5001	*	chr17	9810000	9815000	5001	*	enh114445	genic	58.7147	GAS7	606.375	TRUE	1377	38.7599	2275.78	0.0449872	enh114445-GAS7
chr17	9795000	9800000	5001	*	chr17	9810000	9815000	5001	*	enh114446	intergenic	64.5675	GAS7	606.375	TRUE	1377	40.8272	2636.11	0.0521103	enh114446-GAS7
chr17	9805000	9810000	5001	*	chr17	9810000	9815000	5001	*	enh114447	promoter	62.1292	GAS7	606.375	TRUE	1377	101.937	6333.27	0.125195	enh114447-GAS7
chr17	9825000	9830000	5001	*	chr17	9810000	9815000	5001	*	enh114448	genic	67.0971	GAS7	606.375	TRUE	1377	63.3595	4251.24	0.084038	enh114448-GAS7
chr17	9835000	9840000	5001	*	chr17	9810000	9815000	5001	*	enh114449	genic	65.1967	GAS7	606.375	TRUE	1377	29.5681	1927.74	0.0381074	enh114449-GAS7
chr17	9865000	9870000	5001	*	chr17	9810000	9815000	5001	*	enh114451	intergenic	62.8777	GAS7	606.375	TRUE	1377	19.6715	1236.9	0.0244509	enh114451-GAS7
chr17	9875000	9880000	5001	*	chr17	9810000	9815000	5001	*	enh114452	intergenic	62.9036	GAS7	606.375	TRUE	1377	16.9512	1066.29	0.0210784	enh114452-GAS7
chr18	10390000	10395000	5001	*	chr18	10405000	10410000	5001	*	enh119516	intergenic	71.2502	LINC01254	43.75	TRUE	1	52.5729	3745.83	0.0472999	enh119516-LINC01254
chr18	10400000	10405000	5001	*	chr18	10405000	10410000	5001	*	enh119517	intergenic	79.613	LINC01254	43.75	TRUE	1	179.054	14255	0.180003	enh119517-LINC01254
chr18	10450000	10455000	5001	*	chr18	10405000	10410000	5001	*	enh119518	promoter	82.6033	LINC01254	43.75	TRUE	1	21.2038	1751.5	0.0221168	enh119518-LINC01254
chr18	10450000	10455000	5001	*	chr18	10450000	10455000	5001	*	enh119518	promoter	82.6033	APCDD1	513.75	TRUE	2	469.817	38808.5	0.34824	enh119518-APCDD1
chr18	10475000	10480000	5001	*	chr18	10450000	10455000	5001	*	enh119519	genic	62.4758	APCDD1	513.75	TRUE	2	54.1724	3384.46	0.0303698	enh119519-APCDD1
chr18	10475000	10480000	5001	*	chr18	10450000	10455000	5001	*	enh119520	genic	53.7348	APCDD1	513.75	TRUE	2	54.1724	2910.94	0.0261207	enh119520-APCDD1
chr18	10480000	10485000	5001	*	chr18	10450000	10455000	5001	*	enh119521	genic	74.0677	APCDD1	513.75	TRUE	2	37.3414	2765.79	0.0248183	enh119521-APCDD1
chr18	10520000	10525000	5001	*	chr18	10525000	10530000	5001	*	enh119525	intergenic	68.6896	NAPG	1529.38	TRUE	3	127.308	8744.75	0.0605849	enh119525-NAPG
chr18	10525000	10530000	5001	*	chr18	10525000	10530000	5001	*	enh119526	promoter	114.043	NAPG	1529.38	TRUE	3	402.441	45895.7	0.317972	enh119526-NAPG
chr18	10535000	10540000	5001	*	chr18	10525000	10530000	5001	*	enh119527	genic	63.1618	NAPG	1529.38	TRUE	3	63.1436	3988.26	0.0276312	enh119527-NAPG
chr18	10560000	10565000	5001	*	chr18	10660000	10665000	5001	*	enh119528	intergenic	63.3315	LOC101927410	23.375	TRUE	4	20.6908	1310.38	0.0228006	enh119528-LOC101927410
chr18	10565000	10570000	5001	*	chr18	10660000	10665000	5001	*	enh119529	intergenic	59.6617	LOC101927410	23.375	TRUE	4	19.8074	1181.74	0.0205624	enh119529-LOC101927410
chr18	10585000	10590000	5001	*	chr18	10660000	10665000	5001	*	enh119530	intergenic	67.5536	LOC101927410	23.375	TRUE	4	23.6623	1598.48	0.0278136	enh119530-LOC101927410
chr18	10590000	10595000	5001	*	chr18	10660000	10665000	5001	*	enh119531	intergenic	68.1976	LOC101927410	23.375	TRUE	4	19.5758	1335.02	0.0232295	enh119531-LOC101927410
chr18	10590000	10595000	5001	*	chr18	10660000	10665000	5001	*	enh119532	intergenic	85.9213	LOC101927410	23.375	TRUE	4	19.5758	1681.98	0.0292666	enh119532-LOC101927410
chr18	10625000	10630000	5001	*	chr18	10660000	10665000	5001	*	enh119536	intergenic	73.9515	LOC101927410	23.375	TRUE	4	17.2952	1279	0.0222547	enh119536-LOC101927410
chr18	10650000	10655000	5001	*	chr18	10660000	10665000	5001	*	enh119538	intergenic	60.3695	LOC101927410	23.375	TRUE	4	87.8296	5302.23	0.0922591	enh119538-LOC101927410
chr18	10695000	10700000	5001	*	chr18	10660000	10665000	5001	*	enh119539	genic	59.7695	LOC101927410	23.375	TRUE	4	31.545	1885.43	0.0328066	enh119539-LOC101927410
chr18	10740000	10745000	5001	*	chr18	10660000	10665000	5001	*	enh119540	genic	66.0336	LOC101927410	23.375	TRUE	4	18.8908	1247.43	0.0217053	enh119540-LOC101927410
chr18	10560000	10565000	5001	*	chr18	10670000	10675000	5001	*	enh119528	intergenic	63.3315	PIEZO2	2463.12	TRUE	5	22.2858	1411.39	0.0262668	enh119528-PIEZO2
chr18	10590000	10595000	5001	*	chr18	10670000	10675000	5001	*	enh119531	intergenic	68.1976	PIEZO2	2463.12	TRUE	5	17.0097	1160.02	0.0215886	enh119531-PIEZO2
chr18	10590000	10595000	5001	*	chr18	10670000	10675000	5001	*	enh119532	intergenic	85.9213	PIEZO2	2463.12	TRUE	5	17.0097	1461.5	0.0271992	enh119532-PIEZO2
chr18	10600000	10605000	5001	*	chr18	10670000	10675000	5001	*	enh119533	intergenic	56.1951	PIEZO2	2463.12	TRUE	5	22.2071	1247.93	0.0232246	enh119533-PIEZO2
chr18	10625000	10630000	5001	*	chr18	10670000	10675000	5001	*	enh119536	intergenic	73.9515	PIEZO2	2463.12	TRUE	5	16.9065	1250.26	0.023268	enh119536-PIEZO2
chr18	10650000	10655000	5001	*	chr18	10670000	10675000	5001	*	enh119538	intergenic	60.3695	PIEZO2	2463.12	TRUE	5	45.1449	2725.37	0.0507206	enh119538-PIEZO2
chr18	10695000	10700000	5001	*	chr18	10670000	10675000	5001	*	enh119539	genic	59.7695	PIEZO2	2463.12	TRUE	5	48.8898	2922.12	0.0543821	enh119539-PIEZO2
chr18	10740000	10745000	5001	*	chr18	10670000	10675000	5001	*	enh119540	genic	66.0336	PIEZO2	2463.12	TRUE	5	18.1095	1195.83	0.022255	enh119540-PIEZO2
chr18	10000	15000	5001	*	chr18	105000	110000	5001	*	enh119135	intergenic	96.47	ROCK1P1	6620.62	TRUE	6	15.5703	1502.07	0.0844211	enh119135-ROCK1P1
chr18	75000	80000	5001	*	chr18	105000	110000	5001	*	enh119137	intergenic	66.4442	ROCK1P1	6620.62	TRUE	6	15.3028	1016.78	0.0571463	enh119137-ROCK1P1
chr18	75000	80000	5001	*	chr18	105000	110000	5001	*	enh119138	intergenic	60.4168	ROCK1P1	6620.62	TRUE	6	15.3028	924.543	0.0519623	enh119138-ROCK1P1
chr18	155000	160000	5001	*	chr18	105000	110000	5001	*	enh119139	promoter	107.319	ROCK1P1	6620.62	TRUE	6	20.2994	2178.51	0.122439	enh119139-ROCK1P1
chr18	190000	195000	5001	*	chr18	105000	110000	5001	*	enh119140	genic	65.9918	ROCK1P1	6620.62	TRUE	6	10.0665	664.307	0.0373362	enh119140-ROCK1P1
chr18	265000	270000	5001	*	chr18	105000	110000	5001	*	enh119141	promoter	110.195	ROCK1P1	6620.62	TRUE	6	5.35699	590.313	0.0331775	enh119141-ROCK1P1
chr18	320000	325000	5001	*	chr18	105000	110000	5001	*	enh119143	genic	86.3123	ROCK1P1	6620.62	TRUE	6	4.86603	419.998	0.0236052	enh119143-ROCK1P1
chr18	485000	490000	5001	*	chr18	105000	110000	5001	*	enh119159	genic	84.5128	ROCK1P1	6620.62	TRUE	6	4.34944	367.584	0.0206594	enh119159-ROCK1P1
chr18	700000	705000	5001	*	chr18	105000	110000	5001	*	enh119172	genic	81.8915	ROCK1P1	6620.62	TRUE	6	5.11188	418.619	0.0235278	enh119172-ROCK1P1
chr18	11310000	11315000	5001	*	chr18	11490000	11495000	5001	*	enh119564	intergenic	62.8672	LINC01255	128	TRUE	7	18.3497	1153.6	0.0247034	enh119564-LINC01255
chr18	11325000	11330000	5001	*	chr18	11490000	11495000	5001	*	enh119565	intergenic	78.3263	LINC01255	128	TRUE	7	23.6622	1853.38	0.0396888	enh119565-LINC01255
chr18	11365000	11370000	5001	*	chr18	11490000	11495000	5001	*	enh119566	intergenic	74.4343	LINC01255	128	TRUE	7	20.187	1502.6	0.0321772	enh119566-LINC01255
chr18	11385000	11390000	5001	*	chr18	11490000	11495000	5001	*	enh119567	intergenic	56.1066	LINC01255	128	TRUE	7	20.1552	1130.84	0.0242162	enh119567-LINC01255
chr18	11410000	11415000	5001	*	chr18	11490000	11495000	5001	*	enh119568	intergenic	65.1206	LINC01255	128	TRUE	7	24.606	1602.36	0.0343134	enh119568-LINC01255
chr18	11500000	11505000	5001	*	chr18	11490000	11495000	5001	*	enh119570	genic	74.8946	LINC01255	128	TRUE	7	86.9446	6511.69	0.139443	enh119570-LINC01255
chr18	11515000	11520000	5001	*	chr18	11490000	11495000	5001	*	enh119571	intergenic	65.9709	LINC01255	128	TRUE	7	35.9647	2372.62	0.0508081	enh119571-LINC01255
chr18	11550000	11555000	5001	*	chr18	11490000	11495000	5001	*	enh119572	intergenic	61.2276	LINC01255	128	TRUE	7	18.5412	1135.23	0.0243102	enh119572-LINC01255
chr18	11550000	11555000	5001	*	chr18	11605000	11610000	5001	*	enh119572	intergenic	61.2276	SLC35G4	10.125	TRUE	8	17.2494	1056.14	0.0265098	enh119572-SLC35G4
chr18	11565000	11570000	5001	*	chr18	11605000	11610000	5001	*	enh119573	intergenic	56.5709	SLC35G4	10.125	TRUE	8	23.3488	1320.86	0.0331545	enh119573-SLC35G4
chr18	11655000	11660000	5001	*	chr18	11605000	11610000	5001	*	enh119576	intergenic	61.9398	SLC35G4	10.125	TRUE	8	17.0217	1054.32	0.0264641	enh119576-SLC35G4
chr18	11685000	11690000	5001	*	chr18	11605000	11610000	5001	*	enh119577	intergenic	85.4586	SLC35G4	10.125	TRUE	8	15.6267	1335.43	0.0335202	enh119577-SLC35G4
chr18	11730000	11735000	5001	*	chr18	11750000	11755000	5001	*	enh119578	intergenic	73.9015	GNAL	1751.12	TRUE	9	52.2876	3864.13	0.03939	enh119578-GNAL
chr18	11750000	11755000	5001	*	chr18	11750000	11755000	5001	*	enh119579	promoter	75.7394	GNAL	1751.12	TRUE	9	410.176	31066.4	0.316683	enh119579-GNAL
chr18	11805000	11810000	5001	*	chr18	11750000	11755000	5001	*	enh119581	genic	75.6636	GNAL	1751.12	TRUE	9	36.8884	2791.11	0.0284518	enh119581-GNAL
chr18	11850000	11855000	5001	*	chr18	11750000	11755000	5001	*	enh119582	promoter	105.529	GNAL	1751.12	TRUE	9	31.5824	3332.85	0.0339742	enh119582-GNAL
chr18	11850000	11855000	5001	*	chr18	11850000	11855000	5001	*	enh119582	promoter	105.529	CHMP1B	870.875	TRUE	10	524.844	55386.1	0.369562	enh119582-CHMP1B
chr18	11855000	11860000	5001	*	chr18	11850000	11855000	5001	*	enh119583	genic	82.598	CHMP1B	870.875	TRUE	10	169.09	13966.5	0.0931911	enh119583-CHMP1B
chr18	11860000	11865000	5001	*	chr18	11850000	11855000	5001	*	enh119584	genic	65.0637	CHMP1B	870.875	TRUE	10	72.401	4710.68	0.0314318	enh119584-CHMP1B
chr18	11905000	11910000	5001	*	chr18	11850000	11855000	5001	*	enh119589	promoter	121.901	CHMP1B	870.875	TRUE	10	26.5176	3232.54	0.021569	enh119589-CHMP1B
chr18	11855000	11860000	5001	*	chr18	11880000	11885000	5001	*	enh119583	genic	82.598	MPPE1	2477.12	TRUE	11	56.3899	4657.7	0.0339229	enh119583-MPPE1
chr18	11860000	11865000	5001	*	chr18	11880000	11885000	5001	*	enh119584	genic	65.0637	MPPE1	2477.12	TRUE	11	61.1301	3977.35	0.0289678	enh119584-MPPE1
chr18	11870000	11875000	5001	*	chr18	11880000	11885000	5001	*	enh119585	genic	58.3273	MPPE1	2477.12	TRUE	11	74.1107	4322.68	0.0314829	enh119585-MPPE1
chr18	11880000	11885000	5001	*	chr18	11880000	11885000	5001	*	enh119586	genic	73.8904	MPPE1	2477.12	TRUE	11	535.491	39567.6	0.288178	enh119586-MPPE1
chr18	11885000	11890000	5001	*	chr18	11880000	11885000	5001	*	enh119587	genic	70.5057	MPPE1	2477.12	TRUE	11	171.551	12095.3	0.0880926	enh119587-MPPE1
chr18	11890000	11895000	5001	*	chr18	11880000	11885000	5001	*	enh119588	genic	73.7916	MPPE1	2477.12	TRUE	11	91.3336	6739.65	0.0490861	enh119588-MPPE1
chr18	11905000	11910000	5001	*	chr18	11880000	11885000	5001	*	enh119589	promoter	121.901	MPPE1	2477.12	TRUE	11	49.4875	6032.59	0.0439365	enh119589-MPPE1
chr18	11945000	11950000	5001	*	chr18	11980000	11985000	5001	*	enh119594	intergenic	89.361	IMPA2	1657.38	TRUE	12	41.4723	3706.01	0.0223565	enh119594-IMPA2
chr18	11980000	11985000	5001	*	chr18	11980000	11985000	5001	*	enh119596	promoter	117.612	IMPA2	1657.38	TRUE	12	543.261	63894.3	0.385443	enh119596-IMPA2
chr18	11985000	11990000	5001	*	chr18	11980000	11985000	5001	*	enh119597	genic	74.5657	IMPA2	1657.38	TRUE	12	185.503	13832.1	0.0834425	enh119597-IMPA2
chr18	11995000	12000000	5001	*	chr18	11980000	11985000	5001	*	enh119598	genic	92.2655	IMPA2	1657.38	TRUE	12	60.4002	5572.85	0.0336183	enh119598-IMPA2
chr18	10000	15000	5001	*	chr18	10000	15000	5001	*	enh119135	intergenic	96.47	LOC102723376	65.75	TRUE	13	1405.81	135619	0.816813	enh119135-LOC102723376
chr18	12055000	12060000	5001	*	chr18	12090000	12095000	5001	*	enh119609	intergenic	69.9073	ANKRD62	166.125	TRUE	14	41.8016	2922.24	0.02214	enh119609-ANKRD62
chr18	12075000	12080000	5001	*	chr18	12090000	12095000	5001	*	enh119610	intergenic	69.606	ANKRD62	166.125	TRUE	14	75.3149	5242.37	0.0397182	enh119610-ANKRD62
chr18	12090000	12095000	5001	*	chr18	12090000	12095000	5001	*	enh119611	promoter	73.4809	ANKRD62	166.125	TRUE	14	592.379	43528.6	0.32979	enh119611-ANKRD62
chr18	12105000	12110000	5001	*	chr18	12090000	12095000	5001	*	enh119612	genic	67.927	ANKRD62	166.125	TRUE	14	72.1326	4899.75	0.0371225	enh119612-ANKRD62
chr18	12120000	12125000	5001	*	chr18	12090000	12095000	5001	*	enh119613	genic	63.6442	ANKRD62	166.125	TRUE	14	43.989	2799.64	0.0212112	enh119613-ANKRD62
chr18	12235000	12240000	5001	*	chr18	12090000	12095000	5001	*	enh119621	intergenic	70.24	ANKRD62	166.125	TRUE	14	57.1315	4012.92	0.0304034	enh119621-ANKRD62
chr18	10625000	10630000	5001	*	chr18	12200000	12205000	5001	*	enh119536	intergenic	73.9515	C18orf61	278.625	TRUE	15	135.454	10017	0.0627503	enh119536-C18orf61
chr18	12175000	12180000	5001	*	chr18	12200000	12205000	5001	*	enh119617	intergenic	70.0721	C18orf61	278.625	TRUE	15	48.7388	3415.23	0.0213943	enh119617-C18orf61
chr18	12200000	12205000	5001	*	chr18	12200000	12205000	5001	*	enh119618	promoter	82.9014	C18orf61	278.625	TRUE	15	538.711	44659.9	0.279766	enh119618-C18orf61
chr18	12200000	12205000	5001	*	chr18	12200000	12205000	5001	*	enh119619	genic	62.5802	C18orf61	278.625	TRUE	15	538.711	33712.6	0.211189	enh119619-C18orf61
chr18	12235000	12240000	5001	*	chr18	12250000	12255000	5001	*	enh119621	intergenic	70.24	CIDEA	287	TRUE	16	71.7697	5041.11	0.0363936	enh119621-CIDEA
chr18	12250000	12255000	5001	*	chr18	12250000	12255000	5001	*	enh119622	intergenic	70.9053	CIDEA	287	TRUE	16	461.8	32744	0.236391	enh119622-CIDEA
chr18	12255000	12260000	5001	*	chr18	12250000	12255000	5001	*	enh119623	genic	66.4198	CIDEA	287	TRUE	16	203.692	13529.2	0.097672	enh119623-CIDEA
chr18	12255000	12260000	5001	*	chr18	12250000	12255000	5001	*	enh119624	genic	60.5978	CIDEA	287	TRUE	16	203.692	12343.3	0.0891105	enh119624-CIDEA
chr18	12270000	12275000	5001	*	chr18	12250000	12255000	5001	*	enh119625	genic	78.3137	CIDEA	287	TRUE	16	53.784	4212.02	0.0304081	enh119625-CIDEA
chr18	12275000	12280000	5001	*	chr18	12250000	12255000	5001	*	enh119626	intergenic	65.3322	CIDEA	287	TRUE	16	45.2242	2954.6	0.0213303	enh119626-CIDEA
chr18	12305000	12310000	5001	*	chr18	12250000	12255000	5001	*	enh119628	promoter	124.706	CIDEA	287	TRUE	16	24.6043	3068.31	0.0221512	enh119628-CIDEA
chr18	12270000	12275000	5001	*	chr18	12305000	12310000	5001	*	enh119625	genic	78.3137	TUBB6	2276	TRUE	17	43.1551	3379.64	0.0216519	enh119625-TUBB6
chr18	12285000	12290000	5001	*	chr18	12305000	12310000	5001	*	enh119627	intergenic	68.0991	TUBB6	2276	TRUE	17	56.1735	3825.37	0.0245075	enh119627-TUBB6
chr18	12305000	12310000	5001	*	chr18	12305000	12310000	5001	*	enh119628	promoter	124.706	TUBB6	2276	TRUE	17	493.227	61508.5	0.394059	enh119628-TUBB6
chr18	12310000	12315000	5001	*	chr18	12305000	12310000	5001	*	enh119629	genic	68.423	TUBB6	2276	TRUE	17	193.971	13272	0.0850285	enh119629-TUBB6
chr18	12315000	12320000	5001	*	chr18	12305000	12310000	5001	*	enh119630	genic	70.9418	TUBB6	2276	TRUE	17	89.841	6373.48	0.0408322	enh119630-TUBB6
chr18	12325000	12330000	5001	*	chr18	12305000	12310000	5001	*	enh119631	intergenic	76.1337	TUBB6	2276	TRUE	17	46.5187	3541.64	0.0226898	enh119631-TUBB6
chr18	12305000	12310000	5001	*	chr18	12325000	12330000	5001	*	enh119628	promoter	124.706	AFG3L2	2720.5	TRUE	18	46.5187	5801.17	0.0474714	enh119628-AFG3L2
chr18	12310000	12315000	5001	*	chr18	12325000	12330000	5001	*	enh119629	genic	68.423	AFG3L2	2720.5	TRUE	18	63.6661	4356.22	0.0356473	enh119629-AFG3L2
chr18	12315000	12320000	5001	*	chr18	12325000	12330000	5001	*	enh119630	genic	70.9418	AFG3L2	2720.5	TRUE	18	111.179	7887.22	0.0645417	enh119630-AFG3L2
chr18	12325000	12330000	5001	*	chr18	12325000	12330000	5001	*	enh119631	intergenic	76.1337	AFG3L2	2720.5	TRUE	18	472.048	35938.7	0.294089	enh119631-AFG3L2
chr18	12345000	12350000	5001	*	chr18	12325000	12330000	5001	*	enh119632	genic	59.5746	AFG3L2	2720.5	TRUE	18	63.4265	3778.61	0.0309207	enh119632-AFG3L2
chr18	12350000	12355000	5001	*	chr18	12325000	12330000	5001	*	enh119633	genic	56.4386	AFG3L2	2720.5	TRUE	18	61.3991	3465.28	0.0283566	enh119633-AFG3L2
chr18	12375000	12380000	5001	*	chr18	12325000	12330000	5001	*	enh119634	promoter	132.525	AFG3L2	2720.5	TRUE	18	30.9011	4095.16	0.033511	enh119634-AFG3L2
chr18	12375000	12380000	5001	*	chr18	12405000	12410000	5001	*	enh119634	promoter	132.525	PRELID3A	893.75	TRUE	19	40.3434	5346.5	0.0385919	enh119634-PRELID3A
chr18	12390000	12395000	5001	*	chr18	12405000	12410000	5001	*	enh119635	intergenic	64.587	PRELID3A	893.75	TRUE	19	54.2995	3507.04	0.0253144	enh119635-PRELID3A
chr18	12390000	12395000	5001	*	chr18	12405000	12410000	5001	*	enh119636	intergenic	61.6826	PRELID3A	893.75	TRUE	19	54.2995	3349.33	0.024176	enh119636-PRELID3A
chr18	12400000	12405000	5001	*	chr18	12405000	12410000	5001	*	enh119637	intergenic	80.3751	PRELID3A	893.75	TRUE	19	157.572	12664.9	0.0914172	enh119637-PRELID3A
chr18	12405000	12410000	5001	*	chr18	12405000	12410000	5001	*	enh119638	promoter	101.364	PRELID3A	893.75	TRUE	19	395.51	40090.3	0.289378	enh119638-PRELID3A
chr18	12415000	12420000	5001	*	chr18	12405000	12410000	5001	*	enh119639	genic	65.5288	PRELID3A	893.75	TRUE	19	98.8607	6478.22	0.0467608	enh119639-PRELID3A
chr18	12420000	12425000	5001	*	chr18	12405000	12410000	5001	*	enh119640	genic	61.5304	PRELID3A	893.75	TRUE	19	69.5039	4276.61	0.0308692	enh119640-PRELID3A
chr18	12445000	12450000	5001	*	chr18	12405000	12410000	5001	*	enh119642	genic	75.544	PRELID3A	893.75	TRUE	19	41.0387	3100.23	0.0223779	enh119642-PRELID3A
chr18	12650000	12655000	5001	*	chr18	12405000	12410000	5001	*	enh119650	genic	73.5956	PRELID3A	893.75	TRUE	19	37.943	2792.44	0.0201563	enh119650-PRELID3A
chr18	12655000	12660000	5001	*	chr18	12405000	12410000	5001	*	enh119651	promoter	107.32	PRELID3A	893.75	TRUE	19	45.2471	4855.91	0.0350508	enh119651-PRELID3A
chr18	12375000	12380000	5001	*	chr18	12430000	12435000	5001	*	enh119634	promoter	132.525	LOC105371998	203.375	TRUE	20	20.9753	2779.75	0.0357203	enh119634-LOC105371998
chr18	12400000	12405000	5001	*	chr18	12430000	12435000	5001	*	enh119637	intergenic	80.3751	LOC105371998	203.375	TRUE	20	35.7259	2871.47	0.036899	enh119637-LOC105371998
chr18	12405000	12410000	5001	*	chr18	12430000	12435000	5001	*	enh119638	promoter	101.364	LOC105371998	203.375	TRUE	20	47.002	4764.29	0.0612221	enh119638-LOC105371998
chr18	12415000	12420000	5001	*	chr18	12430000	12435000	5001	*	enh119639	genic	65.5288	LOC105371998	203.375	TRUE	20	74.7002	4895.01	0.0629018	enh119639-LOC105371998
chr18	12420000	12425000	5001	*	chr18	12430000	12435000	5001	*	enh119640	genic	61.5304	LOC105371998	203.375	TRUE	20	98.7897	6078.57	0.0781108	enh119640-LOC105371998
chr18	12440000	12445000	5001	*	chr18	12430000	12435000	5001	*	enh119641	genic	77.5794	LOC105371998	203.375	TRUE	20	98.0075	7603.36	0.0977046	enh119641-LOC105371998
chr18	12445000	12450000	5001	*	chr18	12430000	12435000	5001	*	enh119642	genic	75.544	LOC105371998	203.375	TRUE	20	79.924	6037.78	0.0775866	enh119642-LOC105371998
chr18	12460000	12465000	5001	*	chr18	12430000	12435000	5001	*	enh119643	genic	55.5299	LOC105371998	203.375	TRUE	20	34.6062	1921.68	0.0246939	enh119643-LOC105371998
chr18	12475000	12480000	5001	*	chr18	12430000	12435000	5001	*	enh119644	genic	58.3915	LOC105371998	203.375	TRUE	20	27.6709	1615.75	0.0207626	enh119644-LOC105371998
chr18	12655000	12660000	5001	*	chr18	12430000	12435000	5001	*	enh119651	promoter	107.32	LOC105371998	203.375	TRUE	20	19.827	2127.83	0.027343	enh119651-LOC105371998
chr18	12400000	12405000	5001	*	chr18	12445000	12450000	5001	*	enh119637	intergenic	80.3751	SPIRE1	2457.12	TRUE	21	29.638	2382.16	0.0200449	enh119637-SPIRE1
chr18	12405000	12410000	5001	*	chr18	12445000	12450000	5001	*	enh119638	promoter	101.364	SPIRE1	2457.12	TRUE	21	41.0387	4159.83	0.0350033	enh119638-SPIRE1
chr18	12415000	12420000	5001	*	chr18	12445000	12450000	5001	*	enh119639	genic	65.5288	SPIRE1	2457.12	TRUE	21	40.9624	2684.21	0.0225866	enh119639-SPIRE1
chr18	12420000	12425000	5001	*	chr18	12445000	12450000	5001	*	enh119640	genic	61.5304	SPIRE1	2457.12	TRUE	21	60.4067	3716.85	0.0312758	enh119640-SPIRE1
chr18	12440000	12445000	5001	*	chr18	12445000	12450000	5001	*	enh119641	genic	77.5794	SPIRE1	2457.12	TRUE	21	237.42	18418.9	0.154988	enh119641-SPIRE1
chr18	12445000	12450000	5001	*	chr18	12445000	12450000	5001	*	enh119642	genic	75.544	SPIRE1	2457.12	TRUE	21	481.508	36375	0.306081	enh119642-SPIRE1
chr18	12460000	12465000	5001	*	chr18	12445000	12450000	5001	*	enh119643	genic	55.5299	SPIRE1	2457.12	TRUE	21	64.5955	3586.98	0.030183	enh119643-SPIRE1
chr18	12475000	12480000	5001	*	chr18	12445000	12450000	5001	*	enh119644	genic	58.3915	SPIRE1	2457.12	TRUE	21	44.1698	2579.14	0.0217024	enh119644-SPIRE1
chr18	12375000	12380000	5001	*	chr18	12670000	12675000	5001	*	enh119634	promoter	132.525	CEP76	1981.62	TRUE	22	34.9242	4628.33	0.0477047	enh119634-CEP76
chr18	12390000	12395000	5001	*	chr18	12670000	12675000	5001	*	enh119635	intergenic	64.587	CEP76	1981.62	TRUE	22	38.6118	2493.82	0.0257041	enh119635-CEP76
chr18	12390000	12395000	5001	*	chr18	12670000	12675000	5001	*	enh119636	intergenic	61.6826	CEP76	1981.62	TRUE	22	38.6118	2381.68	0.0245482	enh119636-CEP76
chr18	12400000	12405000	5001	*	chr18	12670000	12675000	5001	*	enh119637	intergenic	80.3751	CEP76	1981.62	TRUE	22	26.37	2119.49	0.0218458	enh119637-CEP76
chr18	12405000	12410000	5001	*	chr18	12670000	12675000	5001	*	enh119638	promoter	101.364	CEP76	1981.62	TRUE	22	22.3597	2266.46	0.0233607	enh119638-CEP76
chr18	12655000	12660000	5001	*	chr18	12670000	12675000	5001	*	enh119651	promoter	107.32	CEP76	1981.62	TRUE	22	43.0432	4619.39	0.0476126	enh119651-CEP76
chr18	12675000	12680000	5001	*	chr18	12670000	12675000	5001	*	enh119652	genic	68.6885	CEP76	1981.62	TRUE	22	196.186	13475.7	0.138896	enh119652-CEP76
chr18	12685000	12690000	5001	*	chr18	12670000	12675000	5001	*	enh119653	genic	65.3642	CEP76	1981.62	TRUE	22	61.1003	3993.77	0.0411642	enh119653-CEP76
chr18	12690000	12695000	5001	*	chr18	12670000	12675000	5001	*	enh119654	genic	66.9089	CEP76	1981.62	TRUE	22	39.8863	2668.75	0.0275071	enh119654-CEP76
chr18	12700000	12705000	5001	*	chr18	12670000	12675000	5001	*	enh119655	promoter	114.302	CEP76	1981.62	TRUE	22	35.2492	4029.06	0.0415279	enh119655-CEP76
chr18	785000	790000	5001	*	chr18	1265000	1270000	5001	*	enh119176	genic	69.4085	LINC00470	192.625	TRUE	23	3.62121	251.343	0.029609	enh119176-LINC00470
chr18	810000	815000	5001	*	chr18	1265000	1270000	5001	*	enh119179	promoter	111.691	LINC00470	192.625	TRUE	23	1.74475	194.874	0.0229568	enh119179-LINC00470
chr18	830000	835000	5001	*	chr18	1265000	1270000	5001	*	enh119180	intergenic	71.059	LINC00470	192.625	TRUE	23	2.94362	209.171	0.024641	enh119180-LINC00470
chr18	865000	870000	5001	*	chr18	1265000	1270000	5001	*	enh119185	intergenic	62.2545	LINC00470	192.625	TRUE	23	10.437	649.752	0.0765429	enh119185-LINC00470
chr18	870000	875000	5001	*	chr18	1265000	1270000	5001	*	enh119186	intergenic	76.0161	LINC00470	192.625	TRUE	23	3.82543	290.794	0.0342565	enh119186-LINC00470
chr18	1645000	1650000	5001	*	chr18	1265000	1270000	5001	*	enh119188	intergenic	59.1129	LINC00470	192.625	TRUE	23	3.94723	233.333	0.0274873	enh119188-LINC00470
chr18	2050000	2055000	5001	*	chr18	1265000	1270000	5001	*	enh119191	intergenic	64.1819	LINC00470	192.625	TRUE	23	6.43651	413.108	0.0486654	enh119191-LINC00470
chr18	2085000	2090000	5001	*	chr18	1265000	1270000	5001	*	enh119193	intergenic	58.8337	LINC00470	192.625	TRUE	23	3.49624	205.697	0.0242317	enh119193-LINC00470
chr18	2100000	2105000	5001	*	chr18	1265000	1270000	5001	*	enh119194	intergenic	58.3641	LINC00470	192.625	TRUE	23	3.24494	189.388	0.0223105	enh119194-LINC00470
chr18	2310000	2315000	5001	*	chr18	1265000	1270000	5001	*	enh119199	intergenic	70.5708	LINC00470	192.625	TRUE	23	2.8731	202.757	0.0238855	enh119199-LINC00470
chr18	2345000	2350000	5001	*	chr18	1265000	1270000	5001	*	enh119200	intergenic	58.4166	LINC00470	192.625	TRUE	23	3.37026	196.879	0.023193	enh119200-LINC00470
chr18	2445000	2450000	5001	*	chr18	1265000	1270000	5001	*	enh119205	intergenic	64.9703	LINC00470	192.625	TRUE	23	3.44716	223.963	0.0263836	enh119205-LINC00470
chr18	2515000	2520000	5001	*	chr18	1265000	1270000	5001	*	enh119206	intergenic	76.6531	LINC00470	192.625	TRUE	23	3.26621	250.365	0.0294938	enh119206-LINC00470
chr18	12685000	12690000	5001	*	chr18	12700000	12705000	5001	*	enh119653	genic	65.3642	PSMG2	1970.38	TRUE	24	64.9065	4242.56	0.0307954	enh119653-PSMG2
chr18	12690000	12695000	5001	*	chr18	12700000	12705000	5001	*	enh119654	genic	66.9089	PSMG2	1970.38	TRUE	24	103.231	6907.08	0.0501363	enh119654-PSMG2
chr18	12700000	12705000	5001	*	chr18	12700000	12705000	5001	*	enh119655	promoter	114.302	PSMG2	1970.38	TRUE	24	489.461	55946.3	0.406097	enh119655-PSMG2
chr18	12700000	12705000	5001	*	chr18	12735000	12740000	5001	*	enh119655	promoter	114.302	LINC01882	87.5	TRUE	25	20.4686	2339.61	0.0253283	enh119655-LINC01882
chr18	12725000	12730000	5001	*	chr18	12735000	12740000	5001	*	enh119656	intergenic	71.9203	LINC01882	87.5	TRUE	25	112.701	8105.49	0.0877493	enh119656-LINC01882
chr18	12740000	12745000	5001	*	chr18	12735000	12740000	5001	*	enh119657	genic	65.1338	LINC01882	87.5	TRUE	25	198.021	12897.9	0.139631	enh119657-LINC01882
chr18	12880000	12885000	5001	*	chr18	12735000	12740000	5001	*	enh119664	genic	102.903	LINC01882	87.5	TRUE	25	31.4184	3233.03	0.0350004	enh119664-LINC01882
chr18	12880000	12885000	5001	*	chr18	12735000	12740000	5001	*	enh119665	promoter	129.758	LINC01882	87.5	TRUE	25	31.4184	4076.77	0.0441347	enh119665-LINC01882
chr18	12890000	12895000	5001	*	chr18	12735000	12740000	5001	*	enh119666	intergenic	69.0514	LINC01882	87.5	TRUE	25	37.1183	2563.07	0.0277476	enh119666-LINC01882
chr18	12890000	12895000	5001	*	chr18	12735000	12740000	5001	*	enh119667	intergenic	62.4215	LINC01882	87.5	TRUE	25	37.1183	2316.98	0.0250834	enh119667-LINC01882
chr18	12895000	12900000	5001	*	chr18	12735000	12740000	5001	*	enh119668	intergenic	71.3802	LINC01882	87.5	TRUE	25	40.3134	2877.58	0.0311524	enh119668-LINC01882
chr18	12900000	12905000	5001	*	chr18	12735000	12740000	5001	*	enh119669	intergenic	75.8982	LINC01882	87.5	TRUE	25	39.1001	2967.63	0.0321273	enh119669-LINC01882
chr18	12910000	12915000	5001	*	chr18	12735000	12740000	5001	*	enh119670	intergenic	63.5511	LINC01882	87.5	TRUE	25	55.8662	3550.36	0.0384358	enh119670-LINC01882
chr18	12930000	12935000	5001	*	chr18	12735000	12740000	5001	*	enh119671	intergenic	68.2191	LINC01882	87.5	TRUE	25	49.6796	3389.1	0.03669	enh119671-LINC01882
chr18	12945000	12950000	5001	*	chr18	12735000	12740000	5001	*	enh119672	promoter	122.703	LINC01882	87.5	TRUE	25	27.5819	3384.37	0.0366388	enh119672-LINC01882
chr18	12740000	12745000	5001	*	chr18	12785000	12790000	5001	*	enh119657	genic	65.1338	PTPN2	8365.5	TRUE	26	29.927	1949.26	0.0342309	enh119657-PTPN2
chr18	12815000	12820000	5001	*	chr18	12785000	12790000	5001	*	enh119658	genic	79.3358	PTPN2	8365.5	TRUE	26	49.3987	3919.09	0.068823	enh119658-PTPN2
chr18	12830000	12835000	5001	*	chr18	12785000	12790000	5001	*	enh119659	genic	62.2454	PTPN2	8365.5	TRUE	26	25.9038	1612.39	0.0283152	enh119659-PTPN2
chr18	12835000	12840000	5001	*	chr18	12785000	12790000	5001	*	enh119660	genic	99.1997	PTPN2	8365.5	TRUE	26	23.6893	2349.97	0.0412677	enh119660-PTPN2
chr18	12835000	12840000	5001	*	chr18	12785000	12790000	5001	*	enh119661	genic	108.319	PTPN2	8365.5	TRUE	26	23.6893	2565.99	0.0450613	enh119661-PTPN2
chr18	12850000	12855000	5001	*	chr18	12785000	12790000	5001	*	enh119662	genic	68.6632	PTPN2	8365.5	TRUE	26	19.7049	1353.01	0.0237601	enh119662-PTPN2
chr18	12855000	12860000	5001	*	chr18	12785000	12790000	5001	*	enh119663	genic	73.5249	PTPN2	8365.5	TRUE	26	16.9255	1244.45	0.0218537	enh119663-PTPN2
chr18	12880000	12885000	5001	*	chr18	12785000	12790000	5001	*	enh119664	genic	102.903	PTPN2	8365.5	TRUE	26	13.4369	1382.69	0.0242814	enh119664-PTPN2
chr18	12880000	12885000	5001	*	chr18	12785000	12790000	5001	*	enh119665	promoter	129.758	PTPN2	8365.5	TRUE	26	13.4369	1743.54	0.0306183	enh119665-PTPN2
chr18	12890000	12895000	5001	*	chr18	12785000	12790000	5001	*	enh119666	intergenic	69.0514	PTPN2	8365.5	TRUE	26	40.0042	2762.34	0.0485094	enh119666-PTPN2
chr18	12890000	12895000	5001	*	chr18	12785000	12790000	5001	*	enh119667	intergenic	62.4215	PTPN2	8365.5	TRUE	26	40.0042	2497.12	0.0438519	enh119667-PTPN2
chr18	12895000	12900000	5001	*	chr18	12785000	12790000	5001	*	enh119668	intergenic	71.3802	PTPN2	8365.5	TRUE	26	17.7337	1265.84	0.0222293	enh119668-PTPN2
chr18	12900000	12905000	5001	*	chr18	12785000	12790000	5001	*	enh119669	intergenic	75.8982	PTPN2	8365.5	TRUE	26	31.7722	2411.45	0.0423475	enh119669-PTPN2
chr18	12930000	12935000	5001	*	chr18	12785000	12790000	5001	*	enh119671	intergenic	68.2191	PTPN2	8365.5	TRUE	26	29.1385	1987.8	0.0349078	enh119671-PTPN2
chr18	12725000	12730000	5001	*	chr18	12945000	12950000	5001	*	enh119656	intergenic	71.9203	SEH1L	1791.75	TRUE	27	39.5274	2842.82	0.0224838	enh119656-SEH1L
chr18	12880000	12885000	5001	*	chr18	12945000	12950000	5001	*	enh119665	promoter	129.758	SEH1L	1791.75	TRUE	27	21.1481	2744.13	0.0217032	enh119665-SEH1L
chr18	12930000	12935000	5001	*	chr18	12945000	12950000	5001	*	enh119671	intergenic	68.2191	SEH1L	1791.75	TRUE	27	50.8766	3470.76	0.0274501	enh119671-SEH1L
chr18	12945000	12950000	5001	*	chr18	12945000	12950000	5001	*	enh119672	promoter	122.703	SEH1L	1791.75	TRUE	27	350.892	43055.4	0.340524	enh119672-SEH1L
chr18	12975000	12980000	5001	*	chr18	12945000	12950000	5001	*	enh119673	genic	65.8276	SEH1L	1791.75	TRUE	27	42.7207	2812.2	0.0222416	enh119673-SEH1L
chr18	12990000	12995000	5001	*	chr18	12945000	12950000	5001	*	enh119674	promoter	120.404	SEH1L	1791.75	TRUE	27	31.3376	3773.17	0.0298419	enh119674-SEH1L
chr18	12945000	12950000	5001	*	chr18	12990000	12995000	5001	*	enh119672	promoter	122.703	CEP192	2808.62	TRUE	28	31.3376	3845.21	0.0275312	enh119672-CEP192
chr18	12975000	12980000	5001	*	chr18	12990000	12995000	5001	*	enh119673	genic	65.8276	CEP192	2808.62	TRUE	28	55.6503	3663.32	0.0262289	enh119673-CEP192
chr18	12990000	12995000	5001	*	chr18	12990000	12995000	5001	*	enh119674	promoter	120.404	CEP192	2808.62	TRUE	28	623.514	75073.7	0.537518	enh119674-CEP192
chr18	13000000	13005000	5001	*	chr18	12990000	12995000	5001	*	enh119675	genic	76.2634	CEP192	2808.62	TRUE	28	61.8457	4716.57	0.03377	enh119675-CEP192
chr18	13005000	13010000	5001	*	chr18	12990000	12995000	5001	*	enh119676	genic	66.6867	CEP192	2808.62	TRUE	28	52.7668	3518.84	0.0251945	enh119676-CEP192
chr18	13375000	13380000	5001	*	chr18	13415000	13420000	5001	*	enh119696	intergenic	75.9474	LDLRAD4-AS1	51.625	TRUE	29	52.2167	3965.73	0.030206	enh119696-LDLRAD4-AS1
chr18	13375000	13380000	5001	*	chr18	13415000	13420000	5001	*	enh119697	intergenic	77.3732	LDLRAD4-AS1	51.625	TRUE	29	52.2167	4040.18	0.0307731	enh119697-LDLRAD4-AS1
chr18	13380000	13385000	5001	*	chr18	13415000	13420000	5001	*	enh119698	intergenic	85.6722	LDLRAD4-AS1	51.625	TRUE	29	35.5164	3042.77	0.0231761	enh119698-LDLRAD4-AS1
chr18	13415000	13420000	5001	*	chr18	13415000	13420000	5001	*	enh119699	intergenic	74.1147	LDLRAD4-AS1	51.625	TRUE	29	584.22	43299.3	0.3298	enh119699-LDLRAD4-AS1
chr18	13425000	13430000	5001	*	chr18	13415000	13420000	5001	*	enh119700	genic	57.7537	LDLRAD4-AS1	51.625	TRUE	29	117.136	6765.05	0.0515278	enh119700-LDLRAD4-AS1
chr18	13435000	13440000	5001	*	chr18	13415000	13420000	5001	*	enh119701	intergenic	74.7168	LDLRAD4-AS1	51.625	TRUE	29	69.0802	5161.45	0.0393136	enh119701-LDLRAD4-AS1
chr18	13450000	13455000	5001	*	chr18	13415000	13420000	5001	*	enh119702	intergenic	94.6416	LDLRAD4-AS1	51.625	TRUE	29	36.168	3423	0.0260722	enh119702-LDLRAD4-AS1
chr18	13555000	13560000	5001	*	chr18	13610000	13615000	5001	*	enh119713	intergenic	70.2243	LDLRAD4	337	TRUE	30	33.7818	2372.3	0.0214027	enh119713-LDLRAD4
chr18	13560000	13565000	5001	*	chr18	13610000	13615000	5001	*	enh119714	intergenic	79.2316	LDLRAD4	337	TRUE	30	46.1593	3657.28	0.0329957	enh119714-LDLRAD4
chr18	13565000	13570000	5001	*	chr18	13610000	13615000	5001	*	enh119715	intergenic	101.184	LDLRAD4	337	TRUE	30	39.9321	4040.48	0.0364529	enh119715-LDLRAD4
chr18	13565000	13570000	5001	*	chr18	13610000	13615000	5001	*	enh119716	intergenic	72.66	LDLRAD4	337	TRUE	30	39.9321	2901.47	0.0261768	enh119716-LDLRAD4
chr18	13570000	13575000	5001	*	chr18	13610000	13615000	5001	*	enh119717	intergenic	70.5208	LDLRAD4	337	TRUE	30	34.0392	2400.47	0.0216569	enh119717-LDLRAD4
chr18	13575000	13580000	5001	*	chr18	13610000	13615000	5001	*	enh119718	intergenic	81.7929	LDLRAD4	337	TRUE	30	41.5684	3400	0.0306745	enh119718-LDLRAD4
chr18	13580000	13585000	5001	*	chr18	13610000	13615000	5001	*	enh119719	intergenic	70.5836	LDLRAD4	337	TRUE	30	33.9933	2399.37	0.0216469	enh119719-LDLRAD4
chr18	13585000	13590000	5001	*	chr18	13610000	13615000	5001	*	enh119721	intergenic	64.7301	LDLRAD4	337	TRUE	30	58.1714	3765.44	0.0339715	enh119721-LDLRAD4
chr18	13605000	13610000	5001	*	chr18	13610000	13615000	5001	*	enh119722	intergenic	65.3737	LDLRAD4	337	TRUE	30	194.711	12729	0.11484	enh119722-LDLRAD4
chr18	13615000	13620000	5001	*	chr18	13610000	13615000	5001	*	enh119723	genic	74.3507	LDLRAD4	337	TRUE	30	230.757	17156.9	0.154789	enh119723-LDLRAD4
chr18	13620000	13625000	5001	*	chr18	13610000	13615000	5001	*	enh119724	genic	69.4723	LDLRAD4	337	TRUE	30	84.1479	5845.95	0.0527417	enh119724-LDLRAD4
chr18	13630000	13635000	5001	*	chr18	13610000	13615000	5001	*	enh119725	genic	68.5472	LDLRAD4	337	TRUE	30	38.851	2663.13	0.0240266	enh119725-LDLRAD4
chr18	13215000	13220000	5001	*	chr18	13660000	13665000	5001	*	enh119682	intergenic	96.1213	FAM210A	1154	TRUE	31	14.9286	1434.96	0.027156	enh119682-FAM210A
chr18	13545000	13550000	5001	*	chr18	13660000	13665000	5001	*	enh119712	intergenic	78.3645	FAM210A	1154	TRUE	31	15.7555	1234.67	0.0233657	enh119712-FAM210A
chr18	13615000	13620000	5001	*	chr18	13660000	13665000	5001	*	enh119723	genic	74.3507	FAM210A	1154	TRUE	31	15.1294	1124.88	0.0212879	enh119723-FAM210A
chr18	13620000	13625000	5001	*	chr18	13660000	13665000	5001	*	enh119724	genic	69.4723	FAM210A	1154	TRUE	31	15.9296	1106.67	0.0209433	enh119724-FAM210A
chr18	13630000	13635000	5001	*	chr18	13660000	13665000	5001	*	enh119725	genic	68.5472	FAM210A	1154	TRUE	31	24.5268	1681.25	0.0318169	enh119725-FAM210A
chr18	13710000	13715000	5001	*	chr18	13660000	13665000	5001	*	enh119726	genic	63.5018	FAM210A	1154	TRUE	31	27.6706	1757.13	0.033253	enh119726-FAM210A
chr18	13725000	13730000	5001	*	chr18	13660000	13665000	5001	*	enh119727	promoter	110.219	FAM210A	1154	TRUE	31	21.8025	2403.05	0.0454768	enh119727-FAM210A
chr18	13740000	13745000	5001	*	chr18	13660000	13665000	5001	*	enh119728	genic	64.1518	FAM210A	1154	TRUE	31	17.4422	1118.95	0.0211757	enh119728-FAM210A
chr18	13710000	13715000	5001	*	chr18	13725000	13730000	5001	*	enh119726	genic	63.5018	RNMT	1141.88	TRUE	32	55.2544	3508.75	0.0338257	enh119726-RNMT
chr18	13725000	13730000	5001	*	chr18	13725000	13730000	5001	*	enh119727	promoter	110.219	RNMT	1141.88	TRUE	32	510.227	56236.9	0.542144	enh119727-RNMT
chr18	13740000	13745000	5001	*	chr18	13725000	13730000	5001	*	enh119728	genic	64.1518	RNMT	1141.88	TRUE	32	58.2134	3734.5	0.0360019	enh119728-RNMT
chr18	13810000	13815000	5001	*	chr18	13825000	13830000	5001	*	enh119729	intergenic	58.2457	MC5R	9.25	TRUE	33	48.8246	2843.82	0.0612659	enh119729-MC5R
chr18	13810000	13815000	5001	*	chr18	13825000	13830000	5001	*	enh119730	intergenic	63.6488	MC5R	9.25	TRUE	33	48.8246	3107.62	0.0669491	enh119730-MC5R
chr18	13820000	13825000	5001	*	chr18	13825000	13830000	5001	*	enh119731	intergenic	70.1149	MC5R	9.25	TRUE	33	132.896	9317.98	0.200742	enh119731-MC5R
chr18	13835000	13840000	5001	*	chr18	13825000	13830000	5001	*	enh119732	intergenic	64.618	MC5R	9.25	TRUE	33	81.8952	5291.9	0.114006	enh119732-MC5R
chr18	13890000	13895000	5001	*	chr18	13825000	13830000	5001	*	enh119733	genic	77.9335	MC5R	9.25	TRUE	33	24.6055	1917.59	0.0413117	enh119733-MC5R
chr18	14085000	14090000	5001	*	chr18	13825000	13830000	5001	*	enh119734	intergenic	58.7297	MC5R	9.25	TRUE	33	35.384	2078.09	0.0447694	enh119734-MC5R
chr18	14130000	14135000	5001	*	chr18	13825000	13830000	5001	*	enh119735	promoter	97.682	MC5R	9.25	TRUE	33	11.0043	1074.93	0.0231577	enh119735-MC5R
chr18	14175000	14180000	5001	*	chr18	13825000	13830000	5001	*	enh119738	promoter	77.9386	MC5R	9.25	TRUE	33	20.3534	1586.31	0.0341748	enh119738-MC5R
chr18	14205000	14210000	5001	*	chr18	13825000	13830000	5001	*	enh119739	genic	79.1475	MC5R	9.25	TRUE	33	12.9381	1024.02	0.022061	enh119739-MC5R
chr18	14370000	14375000	5001	*	chr18	13825000	13830000	5001	*	enh119741	intergenic	57.8005	MC5R	9.25	TRUE	33	17.9909	1039.88	0.0224027	enh119741-MC5R
chr18	13810000	13815000	5001	*	chr18	13880000	13885000	5001	*	enh119729	intergenic	58.2457	MC2R	203.375	TRUE	34	14.7609	859.76	0.0304922	enh119729-MC2R
chr18	13810000	13815000	5001	*	chr18	13880000	13885000	5001	*	enh119730	intergenic	63.6488	MC2R	203.375	TRUE	34	14.7609	939.515	0.0333207	enh119730-MC2R
chr18	13820000	13825000	5001	*	chr18	13880000	13885000	5001	*	enh119731	intergenic	70.1149	MC2R	203.375	TRUE	34	13.4855	945.533	0.0335342	enh119731-MC2R
chr18	13835000	13840000	5001	*	chr18	13880000	13885000	5001	*	enh119732	intergenic	64.618	MC2R	203.375	TRUE	34	31.3418	2025.24	0.071827	enh119732-MC2R
chr18	13890000	13895000	5001	*	chr18	13880000	13885000	5001	*	enh119733	genic	77.9335	MC2R	203.375	TRUE	34	80.9284	6307.04	0.223685	enh119733-MC2R
chr18	14085000	14090000	5001	*	chr18	13880000	13885000	5001	*	enh119734	intergenic	58.7297	MC2R	203.375	TRUE	34	15.1293	888.54	0.0315129	enh119734-MC2R
chr18	14130000	14135000	5001	*	chr18	13880000	13885000	5001	*	enh119735	promoter	97.682	MC2R	203.375	TRUE	34	6.27358	612.815	0.021734	enh119735-MC2R
chr18	14205000	14210000	5001	*	chr18	13880000	13885000	5001	*	enh119739	genic	79.1475	MC2R	203.375	TRUE	34	8.19559	648.66	0.0230053	enh119739-MC2R
chr18	14430000	14435000	5001	*	chr18	13880000	13885000	5001	*	enh119743	intergenic	81.0883	MC2R	203.375	TRUE	34	12.2656	994.598	0.0352743	enh119743-MC2R
chr18	14445000	14450000	5001	*	chr18	13880000	13885000	5001	*	enh119744	intergenic	68.373	MC2R	203.375	TRUE	34	8.77986	600.306	0.0212904	enh119744-MC2R
chr18	14515000	14520000	5001	*	chr18	13880000	13885000	5001	*	enh119747	genic	59.6408	MC2R	203.375	TRUE	34	12.8236	764.813	0.0271248	enh119747-MC2R
chr18	13725000	13730000	5001	*	chr18	14095000	14100000	5001	*	enh119727	promoter	110.219	ZNF519	647.125	TRUE	35	5.85249	645.058	0.0210021	enh119727-ZNF519
chr18	13820000	13825000	5001	*	chr18	14095000	14100000	5001	*	enh119731	intergenic	70.1149	ZNF519	647.125	TRUE	35	14.9881	1050.89	0.0342153	enh119731-ZNF519
chr18	13835000	13840000	5001	*	chr18	14095000	14100000	5001	*	enh119732	intergenic	64.618	ZNF519	647.125	TRUE	35	22.0215	1422.99	0.0463302	enh119732-ZNF519
chr18	14085000	14090000	5001	*	chr18	14095000	14100000	5001	*	enh119734	intergenic	58.7297	ZNF519	647.125	TRUE	35	80.4945	4727.42	0.153917	enh119734-ZNF519
chr18	14130000	14135000	5001	*	chr18	14095000	14100000	5001	*	enh119735	promoter	97.682	ZNF519	647.125	TRUE	35	29.8273	2913.59	0.0948619	enh119735-ZNF519
chr18	14135000	14140000	5001	*	chr18	14095000	14100000	5001	*	enh119736	intergenic	71.7719	ZNF519	647.125	TRUE	35	30.8903	2217.06	0.0721839	enh119736-ZNF519
chr18	14175000	14180000	5001	*	chr18	14095000	14100000	5001	*	enh119738	promoter	77.9386	ZNF519	647.125	TRUE	35	13.1352	1023.74	0.0333314	enh119738-ZNF519
chr18	14205000	14210000	5001	*	chr18	14095000	14100000	5001	*	enh119739	genic	79.1475	ZNF519	647.125	TRUE	35	12.5246	991.289	0.0322749	enh119739-ZNF519
chr18	14235000	14240000	5001	*	chr18	14095000	14100000	5001	*	enh119740	intergenic	62.5988	ZNF519	647.125	TRUE	35	24.1259	1510.25	0.0491715	enh119740-ZNF519
chr18	14445000	14450000	5001	*	chr18	14095000	14100000	5001	*	enh119744	intergenic	68.373	ZNF519	647.125	TRUE	35	11.9266	815.461	0.0265501	enh119744-ZNF519
chr18	14130000	14135000	5001	*	chr18	14175000	14180000	5001	*	enh119735	promoter	97.682	ANKRD20A5P	464.25	TRUE	36	28.6881	2802.31	0.0375303	enh119735-ANKRD20A5P
chr18	14135000	14140000	5001	*	chr18	14175000	14180000	5001	*	enh119736	intergenic	71.7719	ANKRD20A5P	464.25	TRUE	36	22.2829	1599.28	0.0214186	enh119736-ANKRD20A5P
chr18	14170000	14175000	5001	*	chr18	14175000	14180000	5001	*	enh119737	intergenic	58.2278	ANKRD20A5P	464.25	TRUE	36	101.038	5883.2	0.0787916	enh119737-ANKRD20A5P
chr18	14175000	14180000	5001	*	chr18	14175000	14180000	5001	*	enh119738	promoter	77.9386	ANKRD20A5P	464.25	TRUE	36	492.286	38368.1	0.51385	enh119738-ANKRD20A5P
chr18	14205000	14210000	5001	*	chr18	14175000	14180000	5001	*	enh119739	genic	79.1475	ANKRD20A5P	464.25	TRUE	36	24.5944	1946.58	0.0260699	enh119739-ANKRD20A5P
chr18	14235000	14240000	5001	*	chr18	14175000	14180000	5001	*	enh119740	intergenic	62.5988	ANKRD20A5P	464.25	TRUE	36	30.4558	1906.5	0.0255331	enh119740-ANKRD20A5P
chr18	13820000	13825000	5001	*	chr18	14335000	14340000	5001	*	enh119731	intergenic	70.1149	CYP4F35P	26.25	TRUE	37	8.89294	623.527	0.0299306	enh119731-CYP4F35P
chr18	13835000	13840000	5001	*	chr18	14335000	14340000	5001	*	enh119732	intergenic	64.618	CYP4F35P	26.25	TRUE	37	10.7795	696.551	0.0334359	enh119732-CYP4F35P
chr18	13890000	13895000	5001	*	chr18	14335000	14340000	5001	*	enh119733	genic	77.9335	CYP4F35P	26.25	TRUE	37	5.7074	444.797	0.0213512	enh119733-CYP4F35P
chr18	14135000	14140000	5001	*	chr18	14335000	14340000	5001	*	enh119736	intergenic	71.7719	CYP4F35P	26.25	TRUE	37	8.83683	634.236	0.0304447	enh119736-CYP4F35P
chr18	14170000	14175000	5001	*	chr18	14335000	14340000	5001	*	enh119737	intergenic	58.2278	CYP4F35P	26.25	TRUE	37	12.4659	725.862	0.0348429	enh119737-CYP4F35P
chr18	14175000	14180000	5001	*	chr18	14335000	14340000	5001	*	enh119738	promoter	77.9386	CYP4F35P	26.25	TRUE	37	16.3665	1275.58	0.0612305	enh119738-CYP4F35P
chr18	14205000	14210000	5001	*	chr18	14335000	14340000	5001	*	enh119739	genic	79.1475	CYP4F35P	26.25	TRUE	37	6.50234	514.644	0.024704	enh119739-CYP4F35P
chr18	14235000	14240000	5001	*	chr18	14335000	14340000	5001	*	enh119740	intergenic	62.5988	CYP4F35P	26.25	TRUE	37	17.446	1092.1	0.0524232	enh119740-CYP4F35P
chr18	14370000	14375000	5001	*	chr18	14335000	14340000	5001	*	enh119741	intergenic	57.8005	CYP4F35P	26.25	TRUE	37	34.1002	1971.01	0.0946127	enh119741-CYP4F35P
chr18	14415000	14420000	5001	*	chr18	14335000	14340000	5001	*	enh119742	intergenic	63.9521	CYP4F35P	26.25	TRUE	37	19.8126	1267.06	0.0608216	enh119742-CYP4F35P
chr18	14430000	14435000	5001	*	chr18	14335000	14340000	5001	*	enh119743	intergenic	81.0883	CYP4F35P	26.25	TRUE	37	7.94406	644.171	0.0309216	enh119743-CYP4F35P
chr18	14445000	14450000	5001	*	chr18	14335000	14340000	5001	*	enh119744	intergenic	68.373	CYP4F35P	26.25	TRUE	37	6.63419	453.6	0.0217738	enh119744-CYP4F35P
chr18	14460000	14465000	5001	*	chr18	14335000	14340000	5001	*	enh119746	intergenic	59.4075	CYP4F35P	26.25	TRUE	37	10.6765	634.265	0.0304461	enh119746-CYP4F35P
chr18	14515000	14520000	5001	*	chr18	14335000	14340000	5001	*	enh119747	genic	59.6408	CYP4F35P	26.25	TRUE	37	8.30548	495.346	0.0237777	enh119747-CYP4F35P
chr18	14530000	14535000	5001	*	chr18	14335000	14340000	5001	*	enh119748	genic	60.0192	CYP4F35P	26.25	TRUE	37	10.6345	638.276	0.0306386	enh119748-CYP4F35P
chr18	13725000	13730000	5001	*	chr18	14475000	14480000	5001	*	enh119727	promoter	110.219	CXADRP3	69.625	TRUE	38	8.14717	897.976	0.0317373	enh119727-CXADRP3
chr18	13835000	13840000	5001	*	chr18	14475000	14480000	5001	*	enh119732	intergenic	64.618	CXADRP3	69.625	TRUE	38	12.2623	792.368	0.0280048	enh119732-CXADRP3
chr18	14415000	14420000	5001	*	chr18	14475000	14480000	5001	*	enh119742	intergenic	63.9521	CXADRP3	69.625	TRUE	38	11.269	720.677	0.025471	enh119742-CXADRP3
chr18	14430000	14435000	5001	*	chr18	14475000	14480000	5001	*	enh119743	intergenic	81.0883	CXADRP3	69.625	TRUE	38	16.5675	1343.43	0.0474812	enh119743-CXADRP3
chr18	14445000	14450000	5001	*	chr18	14475000	14480000	5001	*	enh119744	intergenic	68.373	CXADRP3	69.625	TRUE	38	35.973	2459.58	0.0869294	enh119744-CXADRP3
chr18	14460000	14465000	5001	*	chr18	14475000	14480000	5001	*	enh119746	intergenic	59.4075	CXADRP3	69.625	TRUE	38	84.1164	4997.15	0.176615	enh119746-CXADRP3
chr18	14515000	14520000	5001	*	chr18	14475000	14480000	5001	*	enh119747	genic	59.6408	CXADRP3	69.625	TRUE	38	27.7141	1652.89	0.0584183	enh119747-CXADRP3
chr18	14530000	14535000	5001	*	chr18	14475000	14480000	5001	*	enh119748	genic	60.0192	CXADRP3	69.625	TRUE	38	31.05	1863.6	0.0658654	enh119748-CXADRP3
chr18	14725000	14730000	5001	*	chr18	14475000	14480000	5001	*	enh119749	intergenic	59.4304	CXADRP3	69.625	TRUE	38	10.7681	639.955	0.022618	enh119749-CXADRP3
chr18	14940000	14945000	5001	*	chr18	14475000	14480000	5001	*	enh119753	intergenic	65.6319	CXADRP3	69.625	TRUE	38	8.93179	586.211	0.0207185	enh119753-CXADRP3
chr18	15170000	15175000	5001	*	chr18	14475000	14480000	5001	*	enh119759	intergenic	71.2506	CXADRP3	69.625	TRUE	38	7.99192	569.429	0.0201254	enh119759-CXADRP3
chr18	15405000	15410000	5001	*	chr18	14475000	14480000	5001	*	enh119767	intergenic	60.3761	CXADRP3	69.625	TRUE	38	9.63912	581.972	0.0205687	enh119767-CXADRP3
chr18	15405000	15410000	5001	*	chr18	14475000	14480000	5001	*	enh119768	intergenic	62.4472	CXADRP3	69.625	TRUE	38	9.63912	601.936	0.0212743	enh119768-CXADRP3
chr18	14175000	14180000	5001	*	chr18	14745000	14750000	5001	*	enh119738	promoter	77.9386	ANKRD30B	281.5	TRUE	40	6.10421	475.753	0.0276533	enh119738-ANKRD30B
chr18	14205000	14210000	5001	*	chr18	14745000	14750000	5001	*	enh119739	genic	79.1475	ANKRD30B	281.5	TRUE	40	4.85037	383.894	0.0223139	enh119739-ANKRD30B
chr18	14430000	14435000	5001	*	chr18	14745000	14750000	5001	*	enh119743	intergenic	81.0883	ANKRD30B	281.5	TRUE	40	8.29613	672.719	0.039102	enh119743-ANKRD30B
chr18	14445000	14450000	5001	*	chr18	14745000	14750000	5001	*	enh119744	intergenic	68.373	ANKRD30B	281.5	TRUE	40	5.54256	378.962	0.0220272	enh119744-ANKRD30B
chr18	14515000	14520000	5001	*	chr18	14745000	14750000	5001	*	enh119747	genic	59.6408	ANKRD30B	281.5	TRUE	40	12.143	724.218	0.0420953	enh119747-ANKRD30B
chr18	14530000	14535000	5001	*	chr18	14745000	14750000	5001	*	enh119748	genic	60.0192	ANKRD30B	281.5	TRUE	40	6.6635	399.938	0.0232465	enh119748-ANKRD30B
chr18	14725000	14730000	5001	*	chr18	14745000	14750000	5001	*	enh119749	intergenic	59.4304	ANKRD30B	281.5	TRUE	40	44.9342	2670.46	0.155221	enh119749-ANKRD30B
chr18	14880000	14885000	5001	*	chr18	14745000	14750000	5001	*	enh119750	intergenic	62.23	ANKRD30B	281.5	TRUE	40	7.84231	488.027	0.0283667	enh119750-ANKRD30B
chr18	14900000	14905000	5001	*	chr18	14745000	14750000	5001	*	enh119751	intergenic	58.8638	ANKRD30B	281.5	TRUE	40	11.0297	649.251	0.0377379	enh119751-ANKRD30B
chr18	14925000	14930000	5001	*	chr18	14745000	14750000	5001	*	enh119752	intergenic	68.4341	ANKRD30B	281.5	TRUE	40	5.24181	358.719	0.0208506	enh119752-ANKRD30B
chr18	14940000	14945000	5001	*	chr18	14745000	14750000	5001	*	enh119753	intergenic	65.6319	ANKRD30B	281.5	TRUE	40	7.82698	513.7	0.0298589	enh119753-ANKRD30B
chr18	14975000	14980000	5001	*	chr18	14745000	14750000	5001	*	enh119754	intergenic	63.8236	ANKRD30B	281.5	TRUE	40	8.14272	519.698	0.0302075	enh119754-ANKRD30B
chr18	14975000	14980000	5001	*	chr18	14745000	14750000	5001	*	enh119755	intergenic	59.8086	ANKRD30B	281.5	TRUE	40	8.14272	487.004	0.0283072	enh119755-ANKRD30B
chr18	14980000	14985000	5001	*	chr18	14745000	14750000	5001	*	enh119756	intergenic	64.7004	ANKRD30B	281.5	TRUE	40	6.04734	391.266	0.0227424	enh119756-ANKRD30B
chr18	14980000	14985000	5001	*	chr18	14745000	14750000	5001	*	enh119757	intergenic	64.839	ANKRD30B	281.5	TRUE	40	6.04734	392.103	0.0227911	enh119757-ANKRD30B
chr18	15170000	15175000	5001	*	chr18	14745000	14750000	5001	*	enh119759	intergenic	71.2506	ANKRD30B	281.5	TRUE	40	8.00384	570.278	0.0331476	enh119759-ANKRD30B
chr18	15375000	15380000	5001	*	chr18	14745000	14750000	5001	*	enh119764	intergenic	61.9984	ANKRD30B	281.5	TRUE	40	5.7852	358.673	0.020848	enh119764-ANKRD30B
chr18	14880000	14885000	5001	*	chr18	14945000	14950000	5001	*	enh119750	intergenic	62.23	LINC01443	96.625	TRUE	41	24.7544	1540.47	0.0355926	enh119750-LINC01443
chr18	14900000	14905000	5001	*	chr18	14945000	14950000	5001	*	enh119751	intergenic	58.8638	LINC01443	96.625	TRUE	41	28.9376	1703.37	0.0393566	enh119751-LINC01443
chr18	14925000	14930000	5001	*	chr18	14945000	14950000	5001	*	enh119752	intergenic	68.4341	LINC01443	96.625	TRUE	41	60.1669	4117.46	0.0951343	enh119752-LINC01443
chr18	14940000	14945000	5001	*	chr18	14945000	14950000	5001	*	enh119753	intergenic	65.6319	LINC01443	96.625	TRUE	41	237.434	15583.3	0.360053	enh119753-LINC01443
chr18	14975000	14980000	5001	*	chr18	14945000	14950000	5001	*	enh119754	intergenic	63.8236	LINC01443	96.625	TRUE	41	32.7125	2087.83	0.0482394	enh119754-LINC01443
chr18	14975000	14980000	5001	*	chr18	14945000	14950000	5001	*	enh119755	intergenic	59.8086	LINC01443	96.625	TRUE	41	32.7125	1956.49	0.0452047	enh119755-LINC01443
chr18	14980000	14985000	5001	*	chr18	14945000	14950000	5001	*	enh119756	intergenic	64.7004	LINC01443	96.625	TRUE	41	43.036	2784.45	0.0643349	enh119756-LINC01443
chr18	14980000	14985000	5001	*	chr18	14945000	14950000	5001	*	enh119757	intergenic	64.839	LINC01443	96.625	TRUE	41	43.036	2790.41	0.0644726	enh119757-LINC01443
chr18	14880000	14885000	5001	*	chr18	14965000	14970000	5001	*	enh119750	intergenic	62.23	LINC01444	5.125	TRUE	42	19.1353	1190.79	0.0305586	enh119750-LINC01444
chr18	14900000	14905000	5001	*	chr18	14965000	14970000	5001	*	enh119751	intergenic	58.8638	LINC01444	5.125	TRUE	42	15.3786	905.244	0.0232308	enh119751-LINC01444
chr18	14925000	14930000	5001	*	chr18	14965000	14970000	5001	*	enh119752	intergenic	68.4341	LINC01444	5.125	TRUE	42	31.9752	2188.19	0.0561544	enh119752-LINC01444
chr18	14940000	14945000	5001	*	chr18	14965000	14970000	5001	*	enh119753	intergenic	65.6319	LINC01444	5.125	TRUE	42	49.1088	3223.11	0.0827129	enh119753-LINC01444
chr18	14975000	14980000	5001	*	chr18	14965000	14970000	5001	*	enh119754	intergenic	63.8236	LINC01444	5.125	TRUE	42	107.62	6868.69	0.176268	enh119754-LINC01444
chr18	14975000	14980000	5001	*	chr18	14965000	14970000	5001	*	enh119755	intergenic	59.8086	LINC01444	5.125	TRUE	42	107.62	6436.59	0.165179	enh119755-LINC01444
chr18	14980000	14985000	5001	*	chr18	14965000	14970000	5001	*	enh119756	intergenic	64.7004	LINC01444	5.125	TRUE	42	67.8756	4391.58	0.112699	enh119756-LINC01444
chr18	14980000	14985000	5001	*	chr18	14965000	14970000	5001	*	enh119757	intergenic	64.839	LINC01444	5.125	TRUE	42	67.8756	4400.98	0.11294	enh119757-LINC01444
chr18	15170000	15175000	5001	*	chr18	15310000	15315000	5001	*	enh119759	intergenic	71.2506	LOC644669	59.625	TRUE	43	18.0217	1284.06	0.0351809	enh119759-LOC644669
chr18	15195000	15200000	5001	*	chr18	15310000	15315000	5001	*	enh119760	intergenic	68.5101	LOC644669	59.625	TRUE	43	28.7954	1972.78	0.0540506	enh119760-LOC644669
chr18	15305000	15310000	5001	*	chr18	15310000	15315000	5001	*	enh119763	intergenic	71.7554	LOC644669	59.625	TRUE	43	276.652	19851.3	0.543889	enh119763-LOC644669
chr18	15375000	15380000	5001	*	chr18	15310000	15315000	5001	*	enh119764	intergenic	61.9984	LOC644669	59.625	TRUE	43	15.1971	942.199	0.0258146	enh119764-LOC644669
chr18	10000	15000	5001	*	chr18	155000	160000	5001	*	enh119135	intergenic	96.47	USP14	1567.25	TRUE	44	24.3966	2353.54	0.0255791	enh119135-USP14
chr18	155000	160000	5001	*	chr18	155000	160000	5001	*	enh119139	promoter	107.319	USP14	1567.25	TRUE	44	540.569	58013.2	0.630507	enh119139-USP14
chr18	190000	195000	5001	*	chr18	155000	160000	5001	*	enh119140	genic	65.9918	USP14	1567.25	TRUE	44	36.0522	2379.15	0.0258574	enh119140-USP14
chr18	18580000	18585000	5001	*	chr18	18525000	18530000	5001	*	enh119769	genic	81.7379	ROCK1	3876	TRUE	45	20.1457	1646.67	0.0561469	enh119769-ROCK1
chr18	18630000	18635000	5001	*	chr18	18525000	18530000	5001	*	enh119770	genic	63.8772	ROCK1	3876	TRUE	45	11.1497	712.211	0.0242844	enh119770-ROCK1
chr18	18690000	18695000	5001	*	chr18	18525000	18530000	5001	*	enh119771	promoter	126.598	ROCK1	3876	TRUE	45	9.70595	1228.75	0.0418971	enh119771-ROCK1
chr18	18695000	18700000	5001	*	chr18	18525000	18530000	5001	*	enh119772	intergenic	84.2651	ROCK1	3876	TRUE	45	13.9721	1177.37	0.0401449	enh119772-ROCK1
chr18	18715000	18720000	5001	*	chr18	18525000	18530000	5001	*	enh119773	intergenic	62.4316	ROCK1	3876	TRUE	45	25.5504	1595.15	0.0543903	enh119773-ROCK1
chr18	18720000	18725000	5001	*	chr18	18525000	18530000	5001	*	enh119774	intergenic	60.1873	ROCK1	3876	TRUE	45	15.971	961.252	0.032776	enh119774-ROCK1
chr18	18725000	18730000	5001	*	chr18	18525000	18530000	5001	*	enh119775	intergenic	58.1536	ROCK1	3876	TRUE	45	19.4707	1132.29	0.0386081	enh119775-ROCK1
chr18	18740000	18745000	5001	*	chr18	18525000	18530000	5001	*	enh119776	intergenic	96.696	ROCK1	3876	TRUE	45	12.8664	1244.13	0.0424214	enh119776-ROCK1
chr18	18755000	18760000	5001	*	chr18	18525000	18530000	5001	*	enh119777	intergenic	73.9141	ROCK1	3876	TRUE	45	16.7611	1238.88	0.0422424	enh119777-ROCK1
chr18	18755000	18760000	5001	*	chr18	18525000	18530000	5001	*	enh119778	intergenic	64.202	ROCK1	3876	TRUE	45	16.7611	1076.1	0.0366919	enh119778-ROCK1
chr18	18770000	18775000	5001	*	chr18	18525000	18530000	5001	*	enh119780	intergenic	63.2904	ROCK1	3876	TRUE	45	11.9981	759.367	0.0258923	enh119780-ROCK1
chr18	18775000	18780000	5001	*	chr18	18525000	18530000	5001	*	enh119781	intergenic	60.2225	ROCK1	3876	TRUE	45	16.2798	980.412	0.0334293	enh119781-ROCK1
chr18	18890000	18895000	5001	*	chr18	18525000	18530000	5001	*	enh119785	genic	63.2869	ROCK1	3876	TRUE	45	10.2711	650.026	0.0221641	enh119785-ROCK1
chr18	19030000	19035000	5001	*	chr18	18525000	18530000	5001	*	enh119790	genic	66.7666	ROCK1	3876	TRUE	45	12.5713	839.343	0.0286193	enh119790-ROCK1
chr18	19065000	19070000	5001	*	chr18	18525000	18530000	5001	*	enh119791	genic	72.4161	ROCK1	3876	TRUE	45	9.37588	678.965	0.0231508	enh119791-ROCK1
chr18	19065000	19070000	5001	*	chr18	18525000	18530000	5001	*	enh119792	genic	65.0827	ROCK1	3876	TRUE	45	9.37588	610.208	0.0208064	enh119792-ROCK1
chr18	19080000	19085000	5001	*	chr18	18525000	18530000	5001	*	enh119794	genic	64.0525	ROCK1	3876	TRUE	45	11.4048	730.504	0.0249082	enh119794-ROCK1
chr18	19180000	19185000	5001	*	chr18	18525000	18530000	5001	*	enh119797	promoter	121.81	ROCK1	3876	TRUE	45	7.52263	916.332	0.0312444	enh119797-ROCK1
chr18	19180000	19185000	5001	*	chr18	18525000	18530000	5001	*	enh119798	intergenic	82.0497	ROCK1	3876	TRUE	45	7.52263	617.229	0.0210458	enh119798-ROCK1
chr18	19065000	19070000	5001	*	chr18	19105000	19110000	5001	*	enh119791	genic	72.4161	ESCO1	2786.25	TRUE	47	26.9336	1950.43	0.0400792	enh119791-ESCO1
chr18	19065000	19070000	5001	*	chr18	19105000	19110000	5001	*	enh119792	genic	65.0827	ESCO1	2786.25	TRUE	47	26.9336	1752.91	0.0360205	enh119792-ESCO1
chr18	19065000	19070000	5001	*	chr18	19105000	19110000	5001	*	enh119793	genic	61.8512	ESCO1	2786.25	TRUE	47	26.9336	1665.88	0.034232	enh119793-ESCO1
chr18	19080000	19085000	5001	*	chr18	19105000	19110000	5001	*	enh119794	genic	64.0525	ESCO1	2786.25	TRUE	47	55.1232	3530.78	0.0725537	enh119794-ESCO1
chr18	19130000	19135000	5001	*	chr18	19105000	19110000	5001	*	enh119795	genic	69.318	ESCO1	2786.25	TRUE	47	52.8936	3666.48	0.0753422	enh119795-ESCO1
chr18	19135000	19140000	5001	*	chr18	19105000	19110000	5001	*	enh119796	genic	68.154	ESCO1	2786.25	TRUE	47	35.1269	2394.04	0.049195	enh119796-ESCO1
chr18	19180000	19185000	5001	*	chr18	19105000	19110000	5001	*	enh119797	promoter	121.81	ESCO1	2786.25	TRUE	47	14.4066	1754.87	0.0360606	enh119797-ESCO1
chr18	19180000	19185000	5001	*	chr18	19105000	19110000	5001	*	enh119798	intergenic	82.0497	ESCO1	2786.25	TRUE	47	14.4066	1182.05	0.02429	enh119798-ESCO1
chr18	19190000	19195000	5001	*	chr18	19105000	19110000	5001	*	enh119799	promoter	107.362	ESCO1	2786.25	TRUE	47	12.3773	1328.85	0.0273064	enh119799-ESCO1
chr18	19260000	19265000	5001	*	chr18	19105000	19110000	5001	*	enh119802	genic	89.8645	ESCO1	2786.25	TRUE	47	14.1893	1275.12	0.0262023	enh119802-ESCO1
chr18	19180000	19185000	5001	*	chr18	19190000	19195000	5001	*	enh119797	promoter	121.81	SNRPD1	1496.62	TRUE	48	126.27	15380.9	0.113056	enh119797-SNRPD1
chr18	19180000	19185000	5001	*	chr18	19190000	19195000	5001	*	enh119798	intergenic	82.0497	SNRPD1	1496.62	TRUE	48	126.27	10360.4	0.0761527	enh119798-SNRPD1
chr18	19190000	19195000	5001	*	chr18	19190000	19195000	5001	*	enh119799	promoter	107.362	SNRPD1	1496.62	TRUE	48	633.101	67971	0.499613	enh119799-SNRPD1
chr18	19180000	19185000	5001	*	chr18	19230000	19235000	5001	*	enh119797	promoter	121.81	ABHD3	3414	TRUE	49	28.9738	3529.3	0.0617378	enh119797-ABHD3
chr18	19180000	19185000	5001	*	chr18	19230000	19235000	5001	*	enh119798	intergenic	82.0497	ABHD3	3414	TRUE	49	28.9738	2377.29	0.0415857	enh119798-ABHD3
chr18	19190000	19195000	5001	*	chr18	19230000	19235000	5001	*	enh119799	promoter	107.362	ABHD3	3414	TRUE	49	15.8407	1700.69	0.02975	enh119799-ABHD3
chr18	19215000	19220000	5001	*	chr18	19230000	19235000	5001	*	enh119800	intergenic	60.4097	ABHD3	3414	TRUE	49	68.4582	4135.54	0.0723427	enh119800-ABHD3
chr18	19255000	19260000	5001	*	chr18	19230000	19235000	5001	*	enh119801	genic	74.9108	ABHD3	3414	TRUE	49	54.6068	4090.64	0.0715573	enh119801-ABHD3
chr18	19260000	19265000	5001	*	chr18	19230000	19235000	5001	*	enh119802	genic	89.8645	ABHD3	3414	TRUE	49	55.6586	5001.73	0.0874949	enh119802-ABHD3
chr18	19265000	19270000	5001	*	chr18	19230000	19235000	5001	*	enh119803	genic	67.2032	ABHD3	3414	TRUE	49	42.6517	2866.33	0.0501405	enh119803-ABHD3
chr18	19275000	19280000	5001	*	chr18	19230000	19235000	5001	*	enh119804	genic	93.7279	ABHD3	3414	TRUE	49	37.2041	3487.06	0.0609989	enh119804-ABHD3
chr18	19280000	19285000	5001	*	chr18	19230000	19235000	5001	*	enh119805	promoter	115.152	ABHD3	3414	TRUE	49	25.1378	2894.66	0.050636	enh119805-ABHD3
chr18	19320000	19325000	5001	*	chr18	19230000	19235000	5001	*	enh119806	promoter	123.668	ABHD3	3414	TRUE	49	15.0756	1864.37	0.0326133	enh119806-ABHD3
chr18	19180000	19185000	5001	*	chr18	19320000	19325000	5001	*	enh119797	promoter	121.81	MIB1	2521.62	TRUE	50	22.3442	2721.75	0.0212924	enh119797-MIB1
chr18	19260000	19265000	5001	*	chr18	19320000	19325000	5001	*	enh119802	genic	89.8645	MIB1	2521.62	TRUE	50	33.8935	3045.82	0.0238277	enh119802-MIB1
chr18	19275000	19280000	5001	*	chr18	19320000	19325000	5001	*	enh119804	genic	93.7279	MIB1	2521.62	TRUE	50	35.7019	3346.27	0.026178	enh119804-MIB1
chr18	19280000	19285000	5001	*	chr18	19320000	19325000	5001	*	enh119805	promoter	115.152	MIB1	2521.62	TRUE	50	42.8221	4931.04	0.0385758	enh119805-MIB1
chr18	19320000	19325000	5001	*	chr18	19320000	19325000	5001	*	enh119806	promoter	123.668	MIB1	2521.62	TRUE	50	643.197	79543.1	0.62227	enh119806-MIB1
chr18	19180000	19185000	5001	*	chr18	19405000	19410000	5001	*	enh119797	promoter	121.81	MIR133A1HG	28.75	TRUE	51	8.06134	981.953	0.0213866	enh119797-MIR133A1HG
chr18	19255000	19260000	5001	*	chr18	19405000	19410000	5001	*	enh119801	genic	74.9108	MIR133A1HG	28.75	TRUE	51	14.5561	1090.41	0.0237487	enh119801-MIR133A1HG
chr18	19280000	19285000	5001	*	chr18	19405000	19410000	5001	*	enh119805	promoter	115.152	MIR133A1HG	28.75	TRUE	51	15.9175	1832.93	0.0399205	enh119805-MIR133A1HG
chr18	19320000	19325000	5001	*	chr18	19405000	19410000	5001	*	enh119806	promoter	123.668	MIR133A1HG	28.75	TRUE	51	11.0734	1369.43	0.0298256	enh119806-MIR133A1HG
chr18	19370000	19375000	5001	*	chr18	19405000	19410000	5001	*	enh119807	genic	59.9826	MIR133A1HG	28.75	TRUE	51	35.6751	2139.88	0.046606	enh119807-MIR133A1HG
chr18	19430000	19435000	5001	*	chr18	19405000	19410000	5001	*	enh119808	genic	72.4256	MIR133A1HG	28.75	TRUE	51	48.2903	3497.46	0.0761734	enh119808-MIR133A1HG
chr18	19435000	19440000	5001	*	chr18	19405000	19410000	5001	*	enh119809	genic	63.8218	MIR133A1HG	28.75	TRUE	51	31.1384	1987.31	0.0432828	enh119809-MIR133A1HG
chr18	19475000	19480000	5001	*	chr18	19405000	19410000	5001	*	enh119810	intergenic	63.2284	MIR133A1HG	28.75	TRUE	51	17.313	1094.68	0.0238417	enh119810-MIR133A1HG
chr18	19750000	19755000	5001	*	chr18	19745000	19750000	5001	*	enh119820	promoter	92.586	GATA6-AS1	77.875	TRUE	52	126.961	11754.8	0.171414	enh119820-GATA6-AS1
chr18	19770000	19775000	5001	*	chr18	19745000	19750000	5001	*	enh119821	genic	67.9445	GATA6-AS1	77.875	TRUE	52	27.2277	1849.97	0.0269771	enh119821-GATA6-AS1
chr18	19770000	19775000	5001	*	chr18	19745000	19750000	5001	*	enh119822	genic	59.645	GATA6-AS1	77.875	TRUE	52	27.2277	1623.99	0.0236818	enh119822-GATA6-AS1
chr18	19790000	19795000	5001	*	chr18	19745000	19750000	5001	*	enh119823	intergenic	76.9704	GATA6-AS1	77.875	TRUE	52	25.2682	1944.9	0.0283614	enh119823-GATA6-AS1
chr18	19790000	19795000	5001	*	chr18	19745000	19750000	5001	*	enh119824	intergenic	60.7152	GATA6-AS1	77.875	TRUE	52	25.2682	1534.16	0.0223719	enh119824-GATA6-AS1
chr18	19800000	19805000	5001	*	chr18	19745000	19750000	5001	*	enh119826	intergenic	71.1285	GATA6-AS1	77.875	TRUE	52	20.3438	1447.03	0.0211012	enh119826-GATA6-AS1
chr18	19860000	19865000	5001	*	chr18	19745000	19750000	5001	*	enh119829	intergenic	78.5404	GATA6-AS1	77.875	TRUE	52	17.9894	1412.89	0.0206034	enh119829-GATA6-AS1
chr18	20135000	20140000	5001	*	chr18	19745000	19750000	5001	*	enh119849	intergenic	81.899	GATA6-AS1	77.875	TRUE	52	27.2776	2234.01	0.0325773	enh119849-GATA6-AS1
chr18	20140000	20145000	5001	*	chr18	19745000	19750000	5001	*	enh119850	intergenic	69.9989	GATA6-AS1	77.875	TRUE	52	23.2301	1626.08	0.0237123	enh119850-GATA6-AS1
chr18	19750000	19755000	5001	*	chr18	19745000	19750000	5001	*	enh119820	promoter	92.586	GATA6	509.625	TRUE	53	126.961	11754.8	0.171414	enh119820-GATA6
chr18	19770000	19775000	5001	*	chr18	19745000	19750000	5001	*	enh119821	genic	67.9445	GATA6	509.625	TRUE	53	27.2277	1849.97	0.0269771	enh119821-GATA6
chr18	19770000	19775000	5001	*	chr18	19745000	19750000	5001	*	enh119822	genic	59.645	GATA6	509.625	TRUE	53	27.2277	1623.99	0.0236818	enh119822-GATA6
chr18	19790000	19795000	5001	*	chr18	19745000	19750000	5001	*	enh119823	intergenic	76.9704	GATA6	509.625	TRUE	53	25.2682	1944.9	0.0283614	enh119823-GATA6
chr18	19790000	19795000	5001	*	chr18	19745000	19750000	5001	*	enh119824	intergenic	60.7152	GATA6	509.625	TRUE	53	25.2682	1534.16	0.0223719	enh119824-GATA6
chr18	19800000	19805000	5001	*	chr18	19745000	19750000	5001	*	enh119826	intergenic	71.1285	GATA6	509.625	TRUE	53	20.3438	1447.03	0.0211012	enh119826-GATA6
chr18	19860000	19865000	5001	*	chr18	19745000	19750000	5001	*	enh119829	intergenic	78.5404	GATA6	509.625	TRUE	53	17.9894	1412.89	0.0206034	enh119829-GATA6
chr18	20135000	20140000	5001	*	chr18	19745000	19750000	5001	*	enh119849	intergenic	81.899	GATA6	509.625	TRUE	53	27.2776	2234.01	0.0325773	enh119849-GATA6
chr18	20140000	20145000	5001	*	chr18	19745000	19750000	5001	*	enh119850	intergenic	69.9989	GATA6	509.625	TRUE	53	23.2301	1626.08	0.0237123	enh119850-GATA6
chr18	19925000	19930000	5001	*	chr18	19990000	19995000	5001	*	enh119839	intergenic	80.4767	CTAGE1	14.625	TRUE	54	23.7605	1912.17	0.0296879	enh119839-CTAGE1
chr18	19955000	19960000	5001	*	chr18	19990000	19995000	5001	*	enh119840	intergenic	63.9332	CTAGE1	14.625	TRUE	54	27.2984	1745.27	0.0270967	enh119840-CTAGE1
chr18	19970000	19975000	5001	*	chr18	19990000	19995000	5001	*	enh119841	intergenic	80.2009	CTAGE1	14.625	TRUE	54	52.7469	4230.35	0.0656795	enh119841-CTAGE1
chr18	19985000	19990000	5001	*	chr18	19990000	19995000	5001	*	enh119842	intergenic	64.7426	CTAGE1	14.625	TRUE	54	124.544	8063.3	0.125189	enh119842-CTAGE1
chr18	19985000	19990000	5001	*	chr18	19990000	19995000	5001	*	enh119843	intergenic	59.2966	CTAGE1	14.625	TRUE	54	124.544	7385.03	0.114658	enh119843-CTAGE1
chr18	20035000	20040000	5001	*	chr18	19990000	19995000	5001	*	enh119844	intergenic	62.5129	CTAGE1	14.625	TRUE	54	32.9267	2058.34	0.0319574	enh119844-CTAGE1
chr18	20160000	20165000	5001	*	chr18	20300000	20305000	5001	*	enh119851	intergenic	68.9451	LOC101927571	249.375	TRUE	55	21.5774	1487.65	0.0283961	enh119851-LOC101927571
chr18	20175000	20180000	5001	*	chr18	20300000	20305000	5001	*	enh119852	intergenic	61.002	LOC101927571	249.375	TRUE	55	18.7792	1145.57	0.0218664	enh119852-LOC101927571
chr18	20215000	20220000	5001	*	chr18	20300000	20305000	5001	*	enh119853	intergenic	58.4559	LOC101927571	249.375	TRUE	55	19.1925	1121.92	0.0214149	enh119853-LOC101927571
chr18	20245000	20250000	5001	*	chr18	20300000	20305000	5001	*	enh119854	intergenic	74.978	LOC101927571	249.375	TRUE	55	23.6209	1771.05	0.0338055	enh119854-LOC101927571
chr18	20250000	20255000	5001	*	chr18	20300000	20305000	5001	*	enh119855	intergenic	83.5466	LOC101927571	249.375	TRUE	55	21.0409	1757.9	0.0335545	enh119855-LOC101927571
chr18	20270000	20275000	5001	*	chr18	20300000	20305000	5001	*	enh119856	intergenic	75.8312	LOC101927571	249.375	TRUE	55	30.1862	2289.06	0.0436932	enh119856-LOC101927571
chr18	20275000	20280000	5001	*	chr18	20300000	20305000	5001	*	enh119857	intergenic	66.2612	LOC101927571	249.375	TRUE	55	34.8719	2310.66	0.0441054	enh119857-LOC101927571
chr18	20285000	20290000	5001	*	chr18	20300000	20305000	5001	*	enh119858	intergenic	73.9557	LOC101927571	249.375	TRUE	55	59.4315	4395.3	0.0838968	enh119858-LOC101927571
chr18	20355000	20360000	5001	*	chr18	20300000	20305000	5001	*	enh119859	genic	56.0597	LOC101927571	249.375	TRUE	55	18.9427	1061.92	0.0202698	enh119859-LOC101927571
chr18	20375000	20380000	5001	*	chr18	20300000	20305000	5001	*	enh119860	intergenic	61.9715	LOC101927571	249.375	TRUE	55	17.7505	1100.03	0.0209972	enh119860-LOC101927571
chr18	20510000	20515000	5001	*	chr18	20510000	20515000	5001	*	enh119866	promoter	97.2211	RBBP8	1055.5	TRUE	56	518.166	50376.6	0.4554	enh119866-RBBP8
chr18	20530000	20535000	5001	*	chr18	20510000	20515000	5001	*	enh119867	genic	63.5677	RBBP8	1055.5	TRUE	56	46.6767	2967.13	0.0268226	enh119867-RBBP8
chr18	20530000	20535000	5001	*	chr18	20510000	20515000	5001	*	enh119868	genic	70.0592	RBBP8	1055.5	TRUE	56	46.6767	3270.13	0.0295617	enh119868-RBBP8
chr18	20555000	20560000	5001	*	chr18	20510000	20515000	5001	*	enh119869	genic	63.1679	RBBP8	1055.5	TRUE	56	42.6107	2691.63	0.0243321	enh119869-RBBP8
chr18	20560000	20565000	5001	*	chr18	20510000	20515000	5001	*	enh119870	genic	66.1142	RBBP8	1055.5	TRUE	56	39.2206	2593.04	0.0234408	enh119870-RBBP8
chr18	20695000	20700000	5001	*	chr18	20710000	20715000	5001	*	enh119880	intergenic	63.3303	CABLES1	1562.5	TRUE	57	41.4252	2623.47	0.0213382	enh119880-CABLES1
chr18	20710000	20715000	5001	*	chr18	20710000	20715000	5001	*	enh119881	intergenic	76.7783	CABLES1	1562.5	TRUE	57	338.817	26013.8	0.211586	enh119881-CABLES1
chr18	20715000	20720000	5001	*	chr18	20710000	20715000	5001	*	enh119882	promoter	87.1186	CABLES1	1562.5	TRUE	57	127.623	11118.3	0.0904318	enh119882-CABLES1
chr18	20720000	20725000	5001	*	chr18	20710000	20715000	5001	*	enh119883	genic	81.2821	CABLES1	1562.5	TRUE	57	62.5649	5085.41	0.0413626	enh119883-CABLES1
chr18	20810000	20815000	5001	*	chr18	20710000	20715000	5001	*	enh119887	genic	87.339	CABLES1	1562.5	TRUE	57	30.5205	2665.63	0.0216812	enh119887-CABLES1
chr18	20820000	20825000	5001	*	chr18	20710000	20715000	5001	*	enh119889	genic	69.0597	CABLES1	1562.5	TRUE	57	35.6522	2462.13	0.0200259	enh119889-CABLES1
chr18	20810000	20815000	5001	*	chr18	20875000	20880000	5001	*	enh119887	genic	87.339	TMEM241	1255.75	TRUE	58	22.8995	2000.02	0.0204964	enh119887-TMEM241
chr18	20815000	20820000	5001	*	chr18	20875000	20880000	5001	*	enh119888	genic	85.2342	TMEM241	1255.75	TRUE	58	31.9001	2718.98	0.0278644	enh119888-TMEM241
chr18	20830000	20835000	5001	*	chr18	20875000	20880000	5001	*	enh119890	genic	79.0508	TMEM241	1255.75	TRUE	58	28.3809	2243.53	0.0229919	enh119890-TMEM241
chr18	20835000	20840000	5001	*	chr18	20875000	20880000	5001	*	enh119891	genic	77.2962	TMEM241	1255.75	TRUE	58	40.9679	3166.66	0.0324523	enh119891-TMEM241
chr18	20840000	20845000	5001	*	chr18	20875000	20880000	5001	*	enh119892	genic	71.7408	TMEM241	1255.75	TRUE	58	42.03	3015.27	0.0309008	enh119892-TMEM241
chr18	20845000	20850000	5001	*	chr18	20875000	20880000	5001	*	enh119893	intergenic	65.2415	TMEM241	1255.75	TRUE	58	49.4467	3225.98	0.0330602	enh119893-TMEM241
chr18	20850000	20855000	5001	*	chr18	20875000	20880000	5001	*	enh119894	intergenic	70.6992	TMEM241	1255.75	TRUE	58	44.2452	3128.1	0.0320571	enh119894-TMEM241
chr18	20850000	20855000	5001	*	chr18	20875000	20880000	5001	*	enh119895	intergenic	63.7852	TMEM241	1255.75	TRUE	58	44.2452	2822.19	0.0289221	enh119895-TMEM241
chr18	20860000	20865000	5001	*	chr18	20875000	20880000	5001	*	enh119896	intergenic	58.8818	TMEM241	1255.75	TRUE	58	79.0606	4655.23	0.0477073	enh119896-TMEM241
chr18	20880000	20885000	5001	*	chr18	20875000	20880000	5001	*	enh119897	genic	83.0058	TMEM241	1255.75	TRUE	58	197.677	16408.3	0.168154	enh119897-TMEM241
chr18	20885000	20890000	5001	*	chr18	20875000	20880000	5001	*	enh119898	genic	72.7398	TMEM241	1255.75	TRUE	58	91.3937	6647.95	0.0681289	enh119898-TMEM241
chr18	20895000	20900000	5001	*	chr18	20875000	20880000	5001	*	enh119899	genic	62.5384	TMEM241	1255.75	TRUE	58	51.9691	3250.07	0.033307	enh119899-TMEM241
chr18	20900000	20905000	5001	*	chr18	20875000	20880000	5001	*	enh119900	genic	74.0555	TMEM241	1255.75	TRUE	58	47.9467	3550.72	0.0363881	enh119900-TMEM241
chr18	21015000	21020000	5001	*	chr18	21030000	21035000	5001	*	enh119904	promoter	76.6771	RIOK3	2195	TRUE	59	94.1804	7221.48	0.0499468	enh119904-RIOK3
chr18	21030000	21035000	5001	*	chr18	21030000	21035000	5001	*	enh119905	promoter	116.926	RIOK3	2195	TRUE	59	380.858	44532.2	0.308004	enh119905-RIOK3
chr18	21035000	21040000	5001	*	chr18	21030000	21035000	5001	*	enh119906	genic	70.7441	RIOK3	2195	TRUE	59	154.392	10922.3	0.0755434	enh119906-RIOK3
chr18	21055000	21060000	5001	*	chr18	21030000	21035000	5001	*	enh119907	genic	81.4352	RIOK3	2195	TRUE	59	53.416	4349.94	0.030086	enh119907-RIOK3
chr18	21075000	21080000	5001	*	chr18	21080000	21085000	5001	*	enh119910	intergenic	77.6865	C18orf8	1931.38	TRUE	60	180.409	14015.3	0.0713229	enh119910-C18orf8
chr18	21080000	21085000	5001	*	chr18	21080000	21085000	5001	*	enh119911	promoter	106.286	C18orf8	1931.38	TRUE	60	580.002	61646.3	0.313713	enh119911-C18orf8
chr18	21085000	21090000	5001	*	chr18	21080000	21085000	5001	*	enh119912	genic	64.4764	C18orf8	1931.38	TRUE	60	197.125	12709.9	0.0646796	enh119912-C18orf8
chr18	21090000	21095000	5001	*	chr18	21080000	21085000	5001	*	enh119913	genic	83.0732	C18orf8	1931.38	TRUE	60	82.6812	6868.59	0.0349537	enh119913-C18orf8
chr18	21095000	21100000	5001	*	chr18	21080000	21085000	5001	*	enh119914	genic	70.9898	C18orf8	1931.38	TRUE	60	57.9008	4110.37	0.0209174	enh119914-C18orf8
chr18	21100000	21105000	5001	*	chr18	21080000	21085000	5001	*	enh119915	genic	83.2786	C18orf8	1931.38	TRUE	60	50.4491	4201.33	0.0213803	enh119915-C18orf8
chr18	21165000	21170000	5001	*	chr18	21080000	21085000	5001	*	enh119924	promoter	121.683	C18orf8	1931.38	TRUE	60	43.5596	5300.48	0.0269738	enh119924-C18orf8
chr18	21080000	21085000	5001	*	chr18	21110000	21115000	5001	*	enh119911	promoter	106.286	NPC1	2528.62	TRUE	61	41.004	4358.17	0.0250353	enh119911-NPC1
chr18	21090000	21095000	5001	*	chr18	21110000	21115000	5001	*	enh119913	genic	83.0732	NPC1	2528.62	TRUE	61	55.9276	4646.08	0.0266892	enh119913-NPC1
chr18	21095000	21100000	5001	*	chr18	21110000	21115000	5001	*	enh119914	genic	70.9898	NPC1	2528.62	TRUE	61	93.4253	6632.24	0.0380986	enh119914-NPC1
chr18	21100000	21105000	5001	*	chr18	21110000	21115000	5001	*	enh119915	genic	83.2786	NPC1	2528.62	TRUE	61	91.7844	7643.68	0.0439088	enh119915-NPC1
chr18	21105000	21110000	5001	*	chr18	21110000	21115000	5001	*	enh119916	genic	85.6543	NPC1	2528.62	TRUE	61	157.529	13493	0.0775101	enh119916-NPC1
chr18	21110000	21115000	5001	*	chr18	21110000	21115000	5001	*	enh119917	genic	76.9997	NPC1	2528.62	TRUE	61	547.668	42170.3	0.242245	enh119917-NPC1
chr18	21120000	21125000	5001	*	chr18	21110000	21115000	5001	*	enh119918	genic	90.7363	NPC1	2528.62	TRUE	61	97.1319	8813.39	0.0506281	enh119918-NPC1
chr18	21120000	21125000	5001	*	chr18	21110000	21115000	5001	*	enh119919	genic	71.5442	NPC1	2528.62	TRUE	61	97.1319	6949.22	0.0399195	enh119919-NPC1
chr18	21125000	21130000	5001	*	chr18	21110000	21115000	5001	*	enh119920	genic	63.131	NPC1	2528.62	TRUE	61	73.5145	4641.04	0.0266602	enh119920-NPC1
chr18	21155000	21160000	5001	*	chr18	21110000	21115000	5001	*	enh119923	genic	81.2927	NPC1	2528.62	TRUE	61	50.4835	4103.94	0.0235749	enh119923-NPC1
chr18	21165000	21170000	5001	*	chr18	21110000	21115000	5001	*	enh119924	promoter	121.683	NPC1	2528.62	TRUE	61	41.1491	5007.16	0.0287634	enh119924-NPC1
chr18	21165000	21170000	5001	*	chr18	21175000	21180000	5001	*	enh119924	promoter	121.683	ANKRD29	489	TRUE	62	66.5566	8098.84	0.0539517	enh119924-ANKRD29
chr18	21170000	21175000	5001	*	chr18	21175000	21180000	5001	*	enh119925	intergenic	80.0744	ANKRD29	489	TRUE	62	197.87	15844.3	0.10555	enh119925-ANKRD29
chr18	21175000	21180000	5001	*	chr18	21175000	21180000	5001	*	enh119926	intergenic	71.6671	ANKRD29	489	TRUE	62	421.732	30224.3	0.201344	enh119926-ANKRD29
chr18	21195000	21200000	5001	*	chr18	21175000	21180000	5001	*	enh119927	genic	72.1851	ANKRD29	489	TRUE	62	52.8493	3814.94	0.0254138	enh119927-ANKRD29
chr18	21215000	21220000	5001	*	chr18	21265000	21270000	5001	*	enh119930	genic	64.0546	LAMA3	3778	TRUE	63	44.0585	2822.15	0.0234427	enh119930-LAMA3
chr18	21225000	21230000	5001	*	chr18	21265000	21270000	5001	*	enh119931	genic	59.4829	LAMA3	3778	TRUE	63	40.9605	2436.45	0.0202388	enh119931-LAMA3
chr18	21240000	21245000	5001	*	chr18	21265000	21270000	5001	*	enh119932	promoter	76.0682	LAMA3	3778	TRUE	63	55.1471	4194.94	0.0348461	enh119932-LAMA3
chr18	21245000	21250000	5001	*	chr18	21265000	21270000	5001	*	enh119933	intergenic	64.1701	LAMA3	3778	TRUE	63	58.237	3737.07	0.0310427	enh119933-LAMA3
chr18	21265000	21270000	5001	*	chr18	21265000	21270000	5001	*	enh119934	promoter	79.6652	LAMA3	3778	TRUE	63	370.682	29530.4	0.2453	enh119934-LAMA3
chr18	21275000	21280000	5001	*	chr18	21265000	21270000	5001	*	enh119935	genic	70.2216	LAMA3	3778	TRUE	63	91.4483	6421.65	0.0533426	enh119935-LAMA3
chr18	21280000	21285000	5001	*	chr18	21265000	21270000	5001	*	enh119936	genic	60.8923	LAMA3	3778	TRUE	63	53.2497	3242.5	0.0269344	enh119936-LAMA3
chr18	21290000	21295000	5001	*	chr18	21265000	21270000	5001	*	enh119937	genic	63.0234	LAMA3	3778	TRUE	63	46.3537	2921.37	0.0242669	enh119937-LAMA3
chr18	10000	15000	5001	*	chr18	210000	215000	5001	*	enh119135	intergenic	96.47	THOC1	1229.12	TRUE	64	8.0881	780.258	0.0202159	enh119135-THOC1
chr18	155000	160000	5001	*	chr18	210000	215000	5001	*	enh119139	promoter	107.319	THOC1	1229.12	TRUE	64	22.4953	2414.17	0.0625491	enh119139-THOC1
chr18	190000	195000	5001	*	chr18	210000	215000	5001	*	enh119140	genic	65.9918	THOC1	1229.12	TRUE	64	79.1836	5225.47	0.135388	enh119140-THOC1
chr18	265000	270000	5001	*	chr18	210000	215000	5001	*	enh119141	promoter	110.195	THOC1	1229.12	TRUE	64	15.305	1686.53	0.0436966	enh119141-THOC1
chr18	285000	290000	5001	*	chr18	210000	215000	5001	*	enh119142	intergenic	66.6779	THOC1	1229.12	TRUE	64	16.1861	1079.25	0.0279626	enh119142-THOC1
chr18	320000	325000	5001	*	chr18	210000	215000	5001	*	enh119143	genic	86.3123	THOC1	1229.12	TRUE	64	12.6384	1090.85	0.0282631	enh119143-THOC1
chr18	460000	465000	5001	*	chr18	210000	215000	5001	*	enh119156	genic	86.2169	THOC1	1229.12	TRUE	64	9.38291	808.965	0.0209596	enh119156-THOC1
chr18	485000	490000	5001	*	chr18	210000	215000	5001	*	enh119159	genic	84.5128	THOC1	1229.12	TRUE	64	12.0498	1018.37	0.0263851	enh119159-THOC1
chr18	595000	600000	5001	*	chr18	210000	215000	5001	*	enh119166	promoter	69.0475	THOC1	1229.12	TRUE	64	12.185	841.341	0.0217985	enh119166-THOC1
chr18	615000	620000	5001	*	chr18	210000	215000	5001	*	enh119167	genic	74.7113	THOC1	1229.12	TRUE	64	14.2399	1063.88	0.0275644	enh119167-THOC1
chr18	810000	815000	5001	*	chr18	210000	215000	5001	*	enh119179	promoter	111.691	THOC1	1229.12	TRUE	64	8.34268	931.805	0.0241423	enh119179-THOC1
chr18	21545000	21550000	5001	*	chr18	21570000	21575000	5001	*	enh119955	intergenic	85.6914	TTC39C-AS1	1503.38	TRUE	65	51.6391	4425.03	0.049898	enh119955-TTC39C-AS1
chr18	21555000	21560000	5001	*	chr18	21570000	21575000	5001	*	enh119956	intergenic	81.6844	TTC39C-AS1	1503.38	TRUE	65	78.0797	6377.89	0.0719191	enh119956-TTC39C-AS1
chr18	21580000	21585000	5001	*	chr18	21570000	21575000	5001	*	enh119957	genic	67.4596	TTC39C-AS1	1503.38	TRUE	65	119.86	8085.72	0.091177	enh119957-TTC39C-AS1
chr18	21590000	21595000	5001	*	chr18	21570000	21575000	5001	*	enh119958	promoter	111.711	TTC39C-AS1	1503.38	TRUE	65	43.6693	4878.35	0.0550098	enh119958-TTC39C-AS1
chr18	21600000	21605000	5001	*	chr18	21570000	21575000	5001	*	enh119959	genic	73.6813	TTC39C-AS1	1503.38	TRUE	65	39.9984	2947.13	0.0332327	enh119959-TTC39C-AS1
chr18	21605000	21610000	5001	*	chr18	21570000	21575000	5001	*	enh119960	genic	80.152	TTC39C-AS1	1503.38	TRUE	65	26.8831	2154.73	0.0242974	enh119960-TTC39C-AS1
chr18	21615000	21620000	5001	*	chr18	21570000	21575000	5001	*	enh119963	genic	93.3198	TTC39C-AS1	1503.38	TRUE	65	25.8765	2414.79	0.0272299	enh119963-TTC39C-AS1
chr18	21670000	21675000	5001	*	chr18	21570000	21575000	5001	*	enh119968	genic	68.7819	TTC39C-AS1	1503.38	TRUE	65	27.8129	1913.02	0.0215718	enh119968-TTC39C-AS1
chr18	21695000	21700000	5001	*	chr18	21570000	21575000	5001	*	enh119969	genic	76.8699	TTC39C-AS1	1503.38	TRUE	65	30.2262	2323.49	0.0262004	enh119969-TTC39C-AS1
chr18	21695000	21700000	5001	*	chr18	21570000	21575000	5001	*	enh119970	genic	59.0908	TTC39C-AS1	1503.38	TRUE	65	30.2262	1786.09	0.0201405	enh119970-TTC39C-AS1
chr18	21545000	21550000	5001	*	chr18	21590000	21595000	5001	*	enh119955	intergenic	85.6914	TTC39C	3718.12	TRUE	66	46.1577	3955.32	0.0265413	enh119955-TTC39C
chr18	21555000	21560000	5001	*	chr18	21590000	21595000	5001	*	enh119956	intergenic	81.6844	TTC39C	3718.12	TRUE	66	40.0983	3275.41	0.0219789	enh119956-TTC39C
chr18	21580000	21585000	5001	*	chr18	21590000	21595000	5001	*	enh119957	genic	67.4596	TTC39C	3718.12	TRUE	66	107.528	7253.77	0.0486747	enh119957-TTC39C
chr18	21590000	21595000	5001	*	chr18	21590000	21595000	5001	*	enh119958	promoter	111.711	TTC39C	3718.12	TRUE	66	486.189	54312.8	0.364454	enh119958-TTC39C
chr18	21600000	21605000	5001	*	chr18	21590000	21595000	5001	*	enh119959	genic	73.6813	TTC39C	3718.12	TRUE	66	67.708	4988.81	0.0334763	enh119959-TTC39C
chr18	21605000	21610000	5001	*	chr18	21590000	21595000	5001	*	enh119960	genic	80.152	TTC39C	3718.12	TRUE	66	51.6036	4136.13	0.0277546	enh119960-TTC39C
chr18	21615000	21620000	5001	*	chr18	21590000	21595000	5001	*	enh119962	genic	61.7892	TTC39C	3718.12	TRUE	66	55.8051	3448.15	0.0231381	enh119962-TTC39C
chr18	21615000	21620000	5001	*	chr18	21590000	21595000	5001	*	enh119963	genic	93.3198	TTC39C	3718.12	TRUE	66	55.8051	5207.72	0.0349452	enh119963-TTC39C
chr18	21695000	21700000	5001	*	chr18	21590000	21595000	5001	*	enh119969	genic	76.8699	TTC39C	3718.12	TRUE	66	44.3625	3410.14	0.022883	enh119969-TTC39C
chr18	21695000	21700000	5001	*	chr18	21715000	21720000	5001	*	enh119969	genic	76.8699	CABYR	486	TRUE	67	41.4804	3188.59	0.0296194	enh119969-CABYR
chr18	21695000	21700000	5001	*	chr18	21715000	21720000	5001	*	enh119970	genic	59.0908	CABYR	486	TRUE	67	41.4804	2451.11	0.0227687	enh119970-CABYR
chr18	21715000	21720000	5001	*	chr18	21715000	21720000	5001	*	enh119971	promoter	95.9384	CABYR	486	TRUE	67	399.026	38281.9	0.355607	enh119971-CABYR
chr18	21755000	21760000	5001	*	chr18	21715000	21720000	5001	*	enh119972	genic	75.0342	CABYR	486	TRUE	67	31.8159	2387.28	0.0221758	enh119972-CABYR
chr18	21765000	21770000	5001	*	chr18	21715000	21720000	5001	*	enh119973	genic	77.6219	CABYR	486	TRUE	67	27.8533	2162.02	0.0200834	enh119973-CABYR
chr18	21715000	21720000	5001	*	chr18	21740000	21745000	5001	*	enh119971	promoter	95.9384	OSBPL1A	1489	TRUE	68	30.2159	2898.86	0.0464065	enh119971-OSBPL1A
chr18	21755000	21760000	5001	*	chr18	21740000	21745000	5001	*	enh119972	genic	75.0342	OSBPL1A	1489	TRUE	68	71.6879	5379.05	0.0861106	enh119972-OSBPL1A
chr18	21765000	21770000	5001	*	chr18	21740000	21745000	5001	*	enh119973	genic	77.6219	OSBPL1A	1489	TRUE	68	43.7706	3397.56	0.0543898	enh119973-OSBPL1A
chr18	21805000	21810000	5001	*	chr18	21740000	21745000	5001	*	enh119974	genic	65.1212	OSBPL1A	1489	TRUE	68	23.1183	1505.49	0.0241006	enh119974-OSBPL1A
chr18	21820000	21825000	5001	*	chr18	21740000	21745000	5001	*	enh119975	genic	67.7088	OSBPL1A	1489	TRUE	68	19.2001	1300.02	0.0208113	enh119975-OSBPL1A
chr18	21855000	21860000	5001	*	chr18	21740000	21745000	5001	*	enh119978	intergenic	96.2157	OSBPL1A	1489	TRUE	68	16.6699	1603.91	0.0256761	enh119978-OSBPL1A
chr18	21975000	21980000	5001	*	chr18	21740000	21745000	5001	*	enh119983	intergenic	120.611	OSBPL1A	1489	TRUE	68	12.3159	1485.44	0.0237796	enh119983-OSBPL1A
chr18	21975000	21980000	5001	*	chr18	22005000	22010000	5001	*	enh119983	intergenic	120.611	IMPACT	1316.75	TRUE	69	61.2185	7383.61	0.0575249	enh119983-IMPACT
chr18	22005000	22010000	5001	*	chr18	22005000	22010000	5001	*	enh119984	promoter	101.18	IMPACT	1316.75	TRUE	69	495.355	50120	0.390479	enh119984-IMPACT
chr18	22010000	22015000	5001	*	chr18	22005000	22010000	5001	*	enh119985	genic	60.5551	IMPACT	1316.75	TRUE	69	200.053	12114.2	0.0943804	enh119985-IMPACT
chr18	22020000	22025000	5001	*	chr18	22005000	22010000	5001	*	enh119986	genic	61.5315	IMPACT	1316.75	TRUE	69	71.4683	4397.56	0.0342608	enh119986-IMPACT
chr18	22020000	22025000	5001	*	chr18	22005000	22010000	5001	*	enh119987	genic	76.9513	IMPACT	1316.75	TRUE	69	71.4683	5499.58	0.0428466	enh119987-IMPACT
chr18	21975000	21980000	5001	*	chr18	22040000	22045000	5001	*	enh119983	intergenic	120.611	HRH4	165.875	TRUE	70	21.9384	2646.01	0.0262892	enh119983-HRH4
chr18	22005000	22010000	5001	*	chr18	22040000	22045000	5001	*	enh119984	promoter	101.18	HRH4	165.875	TRUE	70	33.1538	3354.5	0.0333284	enh119984-HRH4
chr18	22010000	22015000	5001	*	chr18	22040000	22045000	5001	*	enh119985	genic	60.5551	HRH4	165.875	TRUE	70	36.3528	2201.35	0.0218713	enh119985-HRH4
chr18	22020000	22025000	5001	*	chr18	22040000	22045000	5001	*	enh119986	genic	61.5315	HRH4	165.875	TRUE	70	50.3727	3099.51	0.0307949	enh119986-HRH4
chr18	22020000	22025000	5001	*	chr18	22040000	22045000	5001	*	enh119987	genic	76.9513	HRH4	165.875	TRUE	70	50.3727	3876.25	0.0385121	enh119987-HRH4
chr18	22040000	22045000	5001	*	chr18	22040000	22045000	5001	*	enh119988	genic	58.5064	HRH4	165.875	TRUE	70	364.722	21338.5	0.212007	enh119988-HRH4
chr18	22045000	22050000	5001	*	chr18	22040000	22045000	5001	*	enh119989	genic	67.5684	HRH4	165.875	TRUE	70	169.426	11447.8	0.113739	enh119989-HRH4
chr18	22055000	22060000	5001	*	chr18	22040000	22045000	5001	*	enh119990	genic	59.3752	HRH4	165.875	TRUE	70	63.5865	3775.46	0.0375108	enh119990-HRH4
chr18	22065000	22070000	5001	*	chr18	22040000	22045000	5001	*	enh119991	intergenic	67.2311	HRH4	165.875	TRUE	70	40.2038	2702.95	0.0268549	enh119991-HRH4
chr18	22065000	22070000	5001	*	chr18	22040000	22045000	5001	*	enh119992	intergenic	64.0343	HRH4	165.875	TRUE	70	40.2038	2574.42	0.025578	enh119992-HRH4
chr18	22070000	22075000	5001	*	chr18	22040000	22045000	5001	*	enh119993	intergenic	62.888	HRH4	165.875	TRUE	70	35.2889	2219.25	0.0220491	enh119993-HRH4
chr18	22190000	22195000	5001	*	chr18	22205000	22210000	5001	*	enh119998	intergenic	64.9598	LINC01915	244.5	TRUE	71	52.2645	3395.09	0.0843884	enh119998-LINC01915
chr18	22240000	22245000	5001	*	chr18	22205000	22210000	5001	*	enh119999	genic	78.6273	LINC01915	244.5	TRUE	71	33.7513	2653.77	0.0659622	enh119999-LINC01915
chr18	22245000	22250000	5001	*	chr18	22205000	22210000	5001	*	enh120000	intergenic	57.7944	LINC01915	244.5	TRUE	71	27.2737	1576.27	0.0391796	enh120000-LINC01915
chr18	22305000	22310000	5001	*	chr18	22205000	22210000	5001	*	enh120001	genic	62.3578	LINC01915	244.5	TRUE	71	26.9996	1683.64	0.0418485	enh120001-LINC01915
chr18	22425000	22430000	5001	*	chr18	22205000	22210000	5001	*	enh120003	intergenic	71.0635	LINC01915	244.5	TRUE	71	13.2291	940.106	0.0233672	enh120003-LINC01915
chr18	22430000	22435000	5001	*	chr18	22205000	22210000	5001	*	enh120004	intergenic	71.2186	LINC01915	244.5	TRUE	71	11.5414	821.962	0.0204307	enh120004-LINC01915
chr18	22190000	22195000	5001	*	chr18	22305000	22310000	5001	*	enh119998	intergenic	64.9598	LOC105372028	150.875	TRUE	72	32.6142	2118.61	0.0306796	enh119998-LOC105372028
chr18	22240000	22245000	5001	*	chr18	22305000	22310000	5001	*	enh119999	genic	78.6273	LOC105372028	150.875	TRUE	72	21.2621	1671.78	0.0242091	enh119999-LOC105372028
chr18	22305000	22310000	5001	*	chr18	22305000	22310000	5001	*	enh120001	genic	62.3578	LOC105372028	150.875	TRUE	72	446.481	27841.6	0.403174	enh120001-LOC105372028
chr18	22455000	22460000	5001	*	chr18	22640000	22645000	5001	*	enh120007	intergenic	69.2554	ZNF521	16099.9	TRUE	73	23.1154	1600.87	0.0260263	enh120007-ZNF521
chr18	22455000	22460000	5001	*	chr18	22640000	22645000	5001	*	enh120008	intergenic	69.0139	ZNF521	16099.9	TRUE	73	23.1154	1595.28	0.0259356	enh120008-ZNF521
chr18	22530000	22535000	5001	*	chr18	22640000	22645000	5001	*	enh120010	intergenic	68.264	ZNF521	16099.9	TRUE	73	21.8921	1494.44	0.0242961	enh120010-ZNF521
chr18	22560000	22565000	5001	*	chr18	22640000	22645000	5001	*	enh120013	intergenic	64.3233	ZNF521	16099.9	TRUE	73	19.1283	1230.39	0.0200033	enh120013-ZNF521
chr18	22590000	22595000	5001	*	chr18	22640000	22645000	5001	*	enh120016	intergenic	61.9213	ZNF521	16099.9	TRUE	73	23.4838	1454.15	0.023641	enh120016-ZNF521
chr18	22635000	22640000	5001	*	chr18	22640000	22645000	5001	*	enh120017	intergenic	58.8141	ZNF521	16099.9	TRUE	73	172.914	10169.8	0.165337	enh120017-ZNF521
chr18	22675000	22680000	5001	*	chr18	22640000	22645000	5001	*	enh120018	genic	64.3852	ZNF521	16099.9	TRUE	73	22.5268	1450.39	0.0235799	enh120018-ZNF521
chr18	22685000	22690000	5001	*	chr18	22640000	22645000	5001	*	enh120019	genic	65.1157	ZNF521	16099.9	TRUE	73	24.8763	1619.84	0.0263348	enh120019-ZNF521
chr18	22875000	22880000	5001	*	chr18	23595000	23600000	5001	*	enh120037	genic	102.366	SS18	2637.88	TRUE	74	7.4578	763.427	0.0253841	enh120037-SS18
chr18	23460000	23465000	5001	*	chr18	23595000	23600000	5001	*	enh120058	intergenic	64.8156	SS18	2637.88	TRUE	74	10.6168	688.132	0.0228805	enh120058-SS18
chr18	23670000	23675000	5001	*	chr18	23595000	23600000	5001	*	enh120062	promoter	124.591	SS18	2637.88	TRUE	74	11.4626	1428.14	0.047486	enh120062-SS18
chr18	23785000	23790000	5001	*	chr18	23595000	23600000	5001	*	enh120066	intergenic	58.8189	SS18	2637.88	TRUE	74	10.2448	602.587	0.0200361	enh120066-SS18
chr18	23805000	23810000	5001	*	chr18	23595000	23600000	5001	*	enh120068	promoter	99.216	SS18	2637.88	TRUE	74	8.48599	841.946	0.0279949	enh120068-SS18
chr18	23835000	23840000	5001	*	chr18	23595000	23600000	5001	*	enh120069	genic	64.0894	SS18	2637.88	TRUE	74	10.3193	661.36	0.0219904	enh120069-SS18
chr18	23670000	23675000	5001	*	chr18	23710000	23715000	5001	*	enh120062	promoter	124.591	PSMA8	290.875	TRUE	75	33.5944	4185.56	0.120327	enh120062-PSMA8
chr18	23705000	23710000	5001	*	chr18	23710000	23715000	5001	*	enh120063	intergenic	57.4377	PSMA8	290.875	TRUE	75	127.547	7325.99	0.210608	enh120063-PSMA8
chr18	23770000	23775000	5001	*	chr18	23710000	23715000	5001	*	enh120064	genic	71.058	PSMA8	290.875	TRUE	75	13.0752	929.101	0.0267098	enh120064-PSMA8
chr18	23780000	23785000	5001	*	chr18	23710000	23715000	5001	*	enh120065	intergenic	57.0676	PSMA8	290.875	TRUE	75	12.5955	718.795	0.0206639	enh120065-PSMA8
chr18	23785000	23790000	5001	*	chr18	23710000	23715000	5001	*	enh120066	intergenic	58.8189	PSMA8	290.875	TRUE	75	13.0109	765.286	0.0220005	enh120066-PSMA8
chr18	23795000	23800000	5001	*	chr18	23710000	23715000	5001	*	enh120067	intergenic	65.4172	PSMA8	290.875	TRUE	75	12.4925	817.227	0.0234937	enh120067-PSMA8
chr18	23805000	23810000	5001	*	chr18	23710000	23715000	5001	*	enh120068	promoter	99.216	PSMA8	290.875	TRUE	75	13.0274	1292.53	0.0371576	enh120068-PSMA8
chr18	23835000	23840000	5001	*	chr18	23710000	23715000	5001	*	enh120069	genic	64.0894	PSMA8	290.875	TRUE	75	16.382	1049.91	0.0301828	enh120069-PSMA8
chr18	23670000	23675000	5001	*	chr18	23805000	23810000	5001	*	enh120062	promoter	124.591	TAF4B	1113	TRUE	76	14.8462	1849.71	0.0260788	enh120062-TAF4B
chr18	23770000	23775000	5001	*	chr18	23805000	23810000	5001	*	enh120064	genic	71.058	TAF4B	1113	TRUE	76	27.5782	1959.65	0.0276289	enh120064-TAF4B
chr18	23780000	23785000	5001	*	chr18	23805000	23810000	5001	*	enh120065	intergenic	57.0676	TAF4B	1113	TRUE	76	54.0182	3082.69	0.0434624	enh120065-TAF4B
chr18	23785000	23790000	5001	*	chr18	23805000	23810000	5001	*	enh120066	intergenic	58.8189	TAF4B	1113	TRUE	76	49.8186	2930.28	0.0413136	enh120066-TAF4B
chr18	23795000	23800000	5001	*	chr18	23805000	23810000	5001	*	enh120067	intergenic	65.4172	TAF4B	1113	TRUE	76	73.7777	4826.33	0.0680459	enh120067-TAF4B
chr18	23805000	23810000	5001	*	chr18	23805000	23810000	5001	*	enh120068	promoter	99.216	TAF4B	1113	TRUE	76	332.726	33011.7	0.465428	enh120068-TAF4B
chr18	23805000	23810000	5001	*	chr18	24000000	24005000	5001	*	enh120068	promoter	99.216	LINC01543	57.875	TRUE	77	6.63807	658.603	0.0245305	enh120068-LINC01543
chr18	23960000	23965000	5001	*	chr18	24000000	24005000	5001	*	enh120071	genic	58.108	LINC01543	57.875	TRUE	77	20.0177	1163.19	0.0433244	enh120071-LINC01543
chr18	23985000	23990000	5001	*	chr18	24000000	24005000	5001	*	enh120072	intergenic	60.6579	LINC01543	57.875	TRUE	77	46.2052	2802.71	0.10439	enh120072-LINC01543
chr18	24015000	24020000	5001	*	chr18	24000000	24005000	5001	*	enh120073	intergenic	60.8816	LINC01543	57.875	TRUE	77	58.3806	3554.3	0.132384	enh120073-LINC01543
chr18	24035000	24040000	5001	*	chr18	24000000	24005000	5001	*	enh120074	genic	80.8056	LINC01543	57.875	TRUE	77	27.2266	2200.06	0.0819438	enh120074-LINC01543
chr18	24100000	24105000	5001	*	chr18	24000000	24005000	5001	*	enh120075	genic	58.6751	LINC01543	57.875	TRUE	77	19.1182	1121.76	0.0417814	enh120075-LINC01543
chr18	24120000	24125000	5001	*	chr18	24000000	24005000	5001	*	enh120076	genic	58.6858	LINC01543	57.875	TRUE	77	10.2872	603.714	0.0224861	enh120076-LINC01543
chr18	24210000	24215000	5001	*	chr18	24000000	24005000	5001	*	enh120078	genic	62.7315	LINC01543	57.875	TRUE	77	17.4451	1094.36	0.0407607	enh120078-LINC01543
chr18	24220000	24225000	5001	*	chr18	24000000	24005000	5001	*	enh120079	intergenic	79.3637	LINC01543	57.875	TRUE	77	15.5073	1230.72	0.0458395	enh120079-LINC01543
chr18	24225000	24230000	5001	*	chr18	24000000	24005000	5001	*	enh120080	intergenic	61.1381	LINC01543	57.875	TRUE	77	9.51833	581.933	0.0216748	enh120080-LINC01543
chr18	24235000	24240000	5001	*	chr18	24000000	24005000	5001	*	enh120081	intergenic	86.4935	LINC01543	57.875	TRUE	77	11.9726	1035.56	0.0385705	enh120081-LINC01543
chr18	24300000	24305000	5001	*	chr18	24000000	24005000	5001	*	enh120083	intergenic	62.0538	LINC01543	57.875	TRUE	77	9.13427	566.816	0.0211118	enh120083-LINC01543
chr18	23960000	23965000	5001	*	chr18	24030000	24035000	5001	*	enh120071	genic	58.108	KCTD1	1060.75	TRUE	78	13.3863	777.853	0.0211734	enh120071-KCTD1
chr18	23985000	23990000	5001	*	chr18	24030000	24035000	5001	*	enh120072	intergenic	60.6579	KCTD1	1060.75	TRUE	78	24.0904	1461.27	0.0397763	enh120072-KCTD1
chr18	24015000	24020000	5001	*	chr18	24030000	24035000	5001	*	enh120073	intergenic	60.8816	KCTD1	1060.75	TRUE	78	67.8562	4131.19	0.112452	enh120073-KCTD1
chr18	24035000	24040000	5001	*	chr18	24030000	24035000	5001	*	enh120074	genic	80.8056	KCTD1	1060.75	TRUE	78	139.204	11248.5	0.306187	enh120074-KCTD1
chr18	24100000	24105000	5001	*	chr18	24030000	24035000	5001	*	enh120075	genic	58.6751	KCTD1	1060.75	TRUE	78	15.5244	910.898	0.0247949	enh120075-KCTD1
chr18	24120000	24125000	5001	*	chr18	24030000	24035000	5001	*	enh120076	genic	58.6858	KCTD1	1060.75	TRUE	78	17.3873	1020.39	0.0277753	enh120076-KCTD1
chr18	24210000	24215000	5001	*	chr18	24030000	24035000	5001	*	enh120078	genic	62.7315	KCTD1	1060.75	TRUE	78	11.8644	744.27	0.0202593	enh120078-KCTD1
chr18	24220000	24225000	5001	*	chr18	24030000	24035000	5001	*	enh120079	intergenic	79.3637	KCTD1	1060.75	TRUE	78	15.4878	1229.17	0.0334584	enh120079-KCTD1
chr18	24235000	24240000	5001	*	chr18	24030000	24035000	5001	*	enh120081	intergenic	86.4935	KCTD1	1060.75	TRUE	78	16.6609	1441.06	0.0392262	enh120081-KCTD1
chr18	23670000	23675000	5001	*	chr18	24265000	24270000	5001	*	enh120062	promoter	124.591	PCAT18	66	TRUE	79	4.72169	588.281	0.0211685	enh120062-PCAT18
chr18	24035000	24040000	5001	*	chr18	24265000	24270000	5001	*	enh120074	genic	80.8056	PCAT18	66	TRUE	79	8.68508	701.803	0.0252534	enh120074-PCAT18
chr18	24210000	24215000	5001	*	chr18	24265000	24270000	5001	*	enh120078	genic	62.7315	PCAT18	66	TRUE	79	11.4831	720.35	0.0259208	enh120078-PCAT18
chr18	24220000	24225000	5001	*	chr18	24265000	24270000	5001	*	enh120079	intergenic	79.3637	PCAT18	66	TRUE	79	10.3931	824.835	0.0296805	enh120079-PCAT18
chr18	24225000	24230000	5001	*	chr18	24265000	24270000	5001	*	enh120080	intergenic	61.1381	PCAT18	66	TRUE	79	13.4946	825.033	0.0296877	enh120080-PCAT18
chr18	24235000	24240000	5001	*	chr18	24265000	24270000	5001	*	enh120081	intergenic	86.4935	PCAT18	66	TRUE	79	26.4797	2290.32	0.0824141	enh120081-PCAT18
chr18	24290000	24295000	5001	*	chr18	24265000	24270000	5001	*	enh120082	intergenic	56.7845	PCAT18	66	TRUE	79	46.5272	2642.02	0.0950695	enh120082-PCAT18
chr18	24300000	24305000	5001	*	chr18	24265000	24270000	5001	*	enh120083	intergenic	62.0538	PCAT18	66	TRUE	79	19.9917	1240.56	0.0446398	enh120083-PCAT18
chr18	24330000	24335000	5001	*	chr18	24265000	24270000	5001	*	enh120084	intergenic	73.3417	PCAT18	66	TRUE	79	15.3405	1125.1	0.0404851	enh120084-PCAT18
chr18	24340000	24345000	5001	*	chr18	24265000	24270000	5001	*	enh120085	intergenic	60.8301	PCAT18	66	TRUE	79	21.0241	1278.9	0.0460194	enh120085-PCAT18
chr18	24355000	24360000	5001	*	chr18	24265000	24270000	5001	*	enh120086	intergenic	59.9686	PCAT18	66	TRUE	79	13.1014	785.67	0.0282712	enh120086-PCAT18
chr18	24385000	24390000	5001	*	chr18	24265000	24270000	5001	*	enh120087	intergenic	70.0736	PCAT18	66	TRUE	79	9.52891	667.725	0.0240272	enh120087-PCAT18
chr18	24390000	24395000	5001	*	chr18	24265000	24270000	5001	*	enh120088	intergenic	59.6667	PCAT18	66	TRUE	79	10.199	608.54	0.0218974	enh120088-PCAT18
chr18	24035000	24040000	5001	*	chr18	24430000	24435000	5001	*	enh120074	genic	80.8056	AQP4	59.375	TRUE	80	8.23604	665.518	0.0239941	enh120074-AQP4
chr18	24220000	24225000	5001	*	chr18	24430000	24435000	5001	*	enh120079	intergenic	79.3637	AQP4	59.375	TRUE	80	9.70176	769.967	0.0277598	enh120079-AQP4
chr18	24235000	24240000	5001	*	chr18	24430000	24435000	5001	*	enh120081	intergenic	86.4935	AQP4	59.375	TRUE	80	9.41649	814.465	0.0293641	enh120081-AQP4
chr18	24300000	24305000	5001	*	chr18	24430000	24435000	5001	*	enh120083	intergenic	62.0538	AQP4	59.375	TRUE	80	8.98014	557.252	0.0200907	enh120083-AQP4
chr18	24330000	24335000	5001	*	chr18	24430000	24435000	5001	*	enh120084	intergenic	73.3417	AQP4	59.375	TRUE	80	14.0278	1028.83	0.0370925	enh120084-AQP4
chr18	24355000	24360000	5001	*	chr18	24430000	24435000	5001	*	enh120086	intergenic	59.9686	AQP4	59.375	TRUE	80	12.9786	778.31	0.0280606	enh120086-AQP4
chr18	24385000	24390000	5001	*	chr18	24430000	24435000	5001	*	enh120087	intergenic	70.0736	AQP4	59.375	TRUE	80	23.2361	1628.23	0.0587031	enh120087-AQP4
chr18	24390000	24395000	5001	*	chr18	24430000	24435000	5001	*	enh120088	intergenic	59.6667	AQP4	59.375	TRUE	80	15.5438	927.445	0.0334374	enh120088-AQP4
chr18	24445000	24450000	5001	*	chr18	24430000	24435000	5001	*	enh120089	genic	62.913	AQP4	59.375	TRUE	80	53.3689	3357.6	0.121052	enh120089-AQP4
chr18	24455000	24460000	5001	*	chr18	24430000	24435000	5001	*	enh120090	genic	69.7133	AQP4	59.375	TRUE	80	27.0754	1887.52	0.0680511	enh120090-AQP4
chr18	24505000	24510000	5001	*	chr18	24430000	24435000	5001	*	enh120091	genic	59.1609	AQP4	59.375	TRUE	80	11.3402	670.899	0.0241881	enh120091-AQP4
chr18	24330000	24335000	5001	*	chr18	24445000	24450000	5001	*	enh120084	intergenic	73.3417	AQP4-AS1	377.375	TRUE	81	14.8152	1086.57	0.0221375	enh120084-AQP4-AS1
chr18	24390000	24395000	5001	*	chr18	24445000	24450000	5001	*	enh120088	intergenic	59.6667	AQP4-AS1	377.375	TRUE	81	17.4609	1041.83	0.021226	enh120088-AQP4-AS1
chr18	24445000	24450000	5001	*	chr18	24445000	24450000	5001	*	enh120089	genic	62.913	AQP4-AS1	377.375	TRUE	81	328.66	20677	0.421268	enh120089-AQP4-AS1
chr18	24455000	24460000	5001	*	chr18	24445000	24450000	5001	*	enh120090	genic	69.7133	AQP4-AS1	377.375	TRUE	81	72.7876	5074.26	0.103382	enh120090-AQP4-AS1
chr18	24505000	24510000	5001	*	chr18	24445000	24450000	5001	*	enh120091	genic	59.1609	AQP4-AS1	377.375	TRUE	81	18.5095	1095.04	0.0223101	enh120091-AQP4-AS1
chr18	24235000	24240000	5001	*	chr18	24495000	24500000	5001	*	enh120081	intergenic	86.4935	CHST9	828.5	TRUE	82	6.39064	552.749	0.0227451	enh120081-CHST9
chr18	24330000	24335000	5001	*	chr18	24495000	24500000	5001	*	enh120084	intergenic	73.3417	CHST9	828.5	TRUE	82	7.052	517.206	0.0212826	enh120084-CHST9
chr18	24340000	24345000	5001	*	chr18	24495000	24500000	5001	*	enh120085	intergenic	60.8301	CHST9	828.5	TRUE	82	8.11838	493.842	0.0203212	enh120085-CHST9
chr18	24355000	24360000	5001	*	chr18	24495000	24500000	5001	*	enh120086	intergenic	59.9686	CHST9	828.5	TRUE	82	9.93739	595.932	0.0245221	enh120086-CHST9
chr18	24385000	24390000	5001	*	chr18	24495000	24500000	5001	*	enh120087	intergenic	70.0736	CHST9	828.5	TRUE	82	11.1701	782.727	0.0322085	enh120087-CHST9
chr18	24390000	24395000	5001	*	chr18	24495000	24500000	5001	*	enh120088	intergenic	59.6667	CHST9	828.5	TRUE	82	11.9555	713.347	0.0293536	enh120088-CHST9
chr18	24445000	24450000	5001	*	chr18	24495000	24500000	5001	*	enh120089	genic	62.913	CHST9	828.5	TRUE	82	25.1667	1583.31	0.0651519	enh120089-CHST9
chr18	24455000	24460000	5001	*	chr18	24495000	24500000	5001	*	enh120090	genic	69.7133	CHST9	828.5	TRUE	82	25.4076	1771.25	0.0728853	enh120090-CHST9
chr18	24505000	24510000	5001	*	chr18	24495000	24500000	5001	*	enh120091	genic	59.1609	CHST9	828.5	TRUE	82	70.6913	4182.16	0.172092	enh120091-CHST9
chr18	24855000	24860000	5001	*	chr18	24495000	24500000	5001	*	enh120093	intergenic	60.075	CHST9	828.5	TRUE	82	8.27443	497.086	0.0204547	enh120093-CHST9
chr18	24865000	24870000	5001	*	chr18	24495000	24500000	5001	*	enh120094	intergenic	61.0341	CHST9	828.5	TRUE	82	8.32096	507.862	0.0208981	enh120094-CHST9
chr18	24220000	24225000	5001	*	chr18	24915000	24920000	5001	*	enh120079	intergenic	79.3637	LOC105372038	20.75	TRUE	83	4.37044	346.854	0.0210666	enh120079-LOC105372038
chr18	24785000	24790000	5001	*	chr18	24915000	24920000	5001	*	enh120092	intergenic	62.8542	LOC105372038	20.75	TRUE	83	10.5083	660.489	0.0401156	enh120092-LOC105372038
chr18	24855000	24860000	5001	*	chr18	24915000	24920000	5001	*	enh120093	intergenic	60.075	LOC105372038	20.75	TRUE	83	14.4174	866.124	0.052605	enh120093-LOC105372038
chr18	24865000	24870000	5001	*	chr18	24915000	24920000	5001	*	enh120094	intergenic	61.0341	LOC105372038	20.75	TRUE	83	13.4628	821.693	0.0499065	enh120094-LOC105372038
chr18	24875000	24880000	5001	*	chr18	24915000	24920000	5001	*	enh120095	intergenic	59.1262	LOC105372038	20.75	TRUE	83	18.3874	1087.18	0.0660311	enh120095-LOC105372038
chr18	25025000	25030000	5001	*	chr18	24915000	24920000	5001	*	enh120096	intergenic	61.2064	LOC105372038	20.75	TRUE	83	12.1267	742.232	0.0450803	enh120096-LOC105372038
chr18	25025000	25030000	5001	*	chr18	24915000	24920000	5001	*	enh120097	intergenic	58.8635	LOC105372038	20.75	TRUE	83	12.1267	713.82	0.0433547	enh120097-LOC105372038
chr18	25115000	25120000	5001	*	chr18	24915000	24920000	5001	*	enh120098	intergenic	57.1332	LOC105372038	20.75	TRUE	83	8.5826	490.352	0.0297821	enh120098-LOC105372038
chr18	25185000	25190000	5001	*	chr18	24915000	24920000	5001	*	enh120099	intergenic	61.41	LOC105372038	20.75	TRUE	83	8.98607	551.834	0.0335163	enh120099-LOC105372038
chr18	2100000	2105000	5001	*	chr18	2535000	2540000	5001	*	enh119194	intergenic	58.3641	METTL4	1377	TRUE	84	17.0948	997.724	0.0238319	enh119194-METTL4
chr18	2105000	2110000	5001	*	chr18	2535000	2540000	5001	*	enh119195	intergenic	61.6397	METTL4	1377	TRUE	84	15.466	953.32	0.0227713	enh119195-METTL4
chr18	2310000	2315000	5001	*	chr18	2535000	2540000	5001	*	enh119199	intergenic	70.5708	METTL4	1377	TRUE	84	13.072	922.499	0.0220351	enh119199-METTL4
chr18	2345000	2350000	5001	*	chr18	2535000	2540000	5001	*	enh119200	intergenic	58.4166	METTL4	1377	TRUE	84	15.3339	895.755	0.0213962	enh119200-METTL4
chr18	2515000	2520000	5001	*	chr18	2535000	2540000	5001	*	enh119206	intergenic	76.6531	METTL4	1377	TRUE	84	42.2351	3237.45	0.0773307	enh119206-METTL4
chr18	2540000	2545000	5001	*	chr18	2535000	2540000	5001	*	enh119207	genic	59.2955	METTL4	1377	TRUE	84	169.746	10065.2	0.240419	enh119207-METTL4
chr18	25440000	25445000	5001	*	chr18	25530000	25535000	5001	*	enh120110	intergenic	74.3653	CDH2	1049.25	TRUE	85	12.9817	965.386	0.0202012	enh120110-CDH2
chr18	25525000	25530000	5001	*	chr18	25530000	25535000	5001	*	enh120111	intergenic	60.1929	CDH2	1049.25	TRUE	85	117.193	7054.17	0.147612	enh120111-CDH2
chr18	25530000	25535000	5001	*	chr18	25530000	25535000	5001	*	enh120112	genic	60.3831	CDH2	1049.25	TRUE	85	365.398	22063.9	0.461698	enh120112-CDH2
chr18	25580000	25585000	5001	*	chr18	25530000	25535000	5001	*	enh120113	genic	55.7483	CDH2	1049.25	TRUE	85	18.8011	1048.13	0.0219327	enh120113-CDH2
chr18	2570000	2575000	5001	*	chr18	2570000	2575000	5001	*	enh119208	promoter	101.667	NDC80	1583.12	TRUE	86	384.474	39088.3	0.397593	enh119208-NDC80
chr18	2600000	2605000	5001	*	chr18	2570000	2575000	5001	*	enh119209	genic	63.3406	NDC80	1583.12	TRUE	86	41.7143	2642.21	0.0268757	enh119209-NDC80
chr18	2605000	2610000	5001	*	chr18	2570000	2575000	5001	*	enh119210	genic	70.793	NDC80	1583.12	TRUE	86	44.4553	3147.12	0.0320114	enh119210-NDC80
chr18	2635000	2640000	5001	*	chr18	2570000	2575000	5001	*	enh119212	intergenic	94.521	NDC80	1583.12	TRUE	86	29.7774	2814.59	0.0286291	enh119212-NDC80
chr18	2640000	2645000	5001	*	chr18	2570000	2575000	5001	*	enh119213	intergenic	94.8545	NDC80	1583.12	TRUE	86	26.0538	2471.32	0.0251375	enh119213-NDC80
chr18	2645000	2650000	5001	*	chr18	2570000	2575000	5001	*	enh119214	intergenic	84.7159	NDC80	1583.12	TRUE	86	32.8864	2786	0.0283383	enh119214-NDC80
chr18	2655000	2660000	5001	*	chr18	2570000	2575000	5001	*	enh119215	promoter	122.154	NDC80	1583.12	TRUE	86	33.3821	4077.76	0.0414776	enh119215-NDC80
chr18	2655000	2660000	5001	*	chr18	2570000	2575000	5001	*	enh119216	genic	78.7528	NDC80	1583.12	TRUE	86	33.3821	2628.94	0.0267406	enh119216-NDC80
chr18	2570000	2575000	5001	*	chr18	2650000	2655000	5001	*	enh119208	promoter	101.667	CBX3P2	1031.12	TRUE	87	30.6768	3118.82	0.0264302	enh119208-CBX3P2
chr18	2605000	2610000	5001	*	chr18	2650000	2655000	5001	*	enh119210	genic	70.793	CBX3P2	1031.12	TRUE	87	41.8804	2964.84	0.0251253	enh119210-CBX3P2
chr18	2625000	2630000	5001	*	chr18	2650000	2655000	5001	*	enh119211	intergenic	75.4704	CBX3P2	1031.12	TRUE	87	53.7387	4055.68	0.0343695	enh119211-CBX3P2
chr18	2635000	2640000	5001	*	chr18	2650000	2655000	5001	*	enh119212	intergenic	94.521	CBX3P2	1031.12	TRUE	87	73.6384	6960.38	0.0589851	enh119212-CBX3P2
chr18	2640000	2645000	5001	*	chr18	2650000	2655000	5001	*	enh119213	intergenic	94.8545	CBX3P2	1031.12	TRUE	87	122.243	11595.3	0.0982632	enh119213-CBX3P2
chr18	2645000	2650000	5001	*	chr18	2650000	2655000	5001	*	enh119214	intergenic	84.7159	CBX3P2	1031.12	TRUE	87	253.435	21470	0.181946	enh119214-CBX3P2
chr18	2655000	2660000	5001	*	chr18	2650000	2655000	5001	*	enh119215	promoter	122.154	CBX3P2	1031.12	TRUE	87	150.022	18325.8	0.1553	enh119215-CBX3P2
chr18	2655000	2660000	5001	*	chr18	2650000	2655000	5001	*	enh119216	genic	78.7528	CBX3P2	1031.12	TRUE	87	150.022	11814.6	0.100122	enh119216-CBX3P2
chr18	2570000	2575000	5001	*	chr18	2655000	2660000	5001	*	enh119208	promoter	101.667	SMCHD1	4246.5	TRUE	88	33.3821	3393.86	0.0209604	enh119208-SMCHD1
chr18	2625000	2630000	5001	*	chr18	2655000	2660000	5001	*	enh119211	intergenic	75.4704	SMCHD1	4246.5	TRUE	88	46.3409	3497.37	0.0215996	enh119211-SMCHD1
chr18	2635000	2640000	5001	*	chr18	2655000	2660000	5001	*	enh119212	intergenic	94.521	SMCHD1	4246.5	TRUE	88	52.4324	4955.96	0.0306078	enh119212-SMCHD1
chr18	2640000	2645000	5001	*	chr18	2655000	2660000	5001	*	enh119213	intergenic	94.8545	SMCHD1	4246.5	TRUE	88	78.2078	7418.36	0.0458155	enh119213-SMCHD1
chr18	2645000	2650000	5001	*	chr18	2655000	2660000	5001	*	enh119214	intergenic	84.7159	SMCHD1	4246.5	TRUE	88	97.3281	8245.24	0.0509223	enh119214-SMCHD1
chr18	2655000	2660000	5001	*	chr18	2655000	2660000	5001	*	enh119215	promoter	122.154	SMCHD1	4246.5	TRUE	88	464.519	56742.9	0.350442	enh119215-SMCHD1
chr18	2655000	2660000	5001	*	chr18	2655000	2660000	5001	*	enh119216	genic	78.7528	SMCHD1	4246.5	TRUE	88	464.519	36582.1	0.22593	enh119216-SMCHD1
chr18	2845000	2850000	5001	*	chr18	2845000	2850000	5001	*	enh119220	intergenic	103.113	EMILIN2	5687	TRUE	89	490.571	50584.3	0.268299	enh119220-EMILIN2
chr18	2845000	2850000	5001	*	chr18	2845000	2850000	5001	*	enh119221	promoter	127.126	EMILIN2	5687	TRUE	89	490.571	62364.3	0.33078	enh119221-EMILIN2
chr18	2855000	2860000	5001	*	chr18	2845000	2850000	5001	*	enh119222	genic	94.5276	EMILIN2	5687	TRUE	89	114.419	10815.7	0.0573666	enh119222-EMILIN2
chr18	2865000	2870000	5001	*	chr18	2845000	2850000	5001	*	enh119224	genic	64.8802	EMILIN2	5687	TRUE	89	68.5082	4444.82	0.0235753	enh119224-EMILIN2
chr18	28620000	28625000	5001	*	chr18	28565000	28570000	5001	*	enh120151	promoter	78.2866	DSC3	348.375	TRUE	90	12.4623	975.635	0.0349616	enh120151-DSC3
chr18	28660000	28665000	5001	*	chr18	28565000	28570000	5001	*	enh120153	genic	74.7914	DSC3	348.375	TRUE	90	8.27813	619.134	0.0221865	enh120153-DSC3
chr18	28680000	28685000	5001	*	chr18	28565000	28570000	5001	*	enh120154	promoter	100.803	DSC3	348.375	TRUE	90	5.76411	581.04	0.0208214	enh120154-DSC3
chr18	28700000	28705000	5001	*	chr18	28565000	28570000	5001	*	enh120155	genic	65.5135	DSC3	348.375	TRUE	90	8.99956	589.592	0.0211279	enh120155-DSC3
chr18	28825000	28830000	5001	*	chr18	28565000	28570000	5001	*	enh120158	intergenic	60.296	DSC3	348.375	TRUE	90	9.65666	582.258	0.020865	enh120158-DSC3
chr18	28825000	28830000	5001	*	chr18	28565000	28570000	5001	*	enh120159	intergenic	58.3374	DSC3	348.375	TRUE	90	9.65666	563.344	0.0201873	enh120159-DSC3
chr18	28880000	28885000	5001	*	chr18	28565000	28570000	5001	*	enh120162	intergenic	61.1306	DSC3	348.375	TRUE	90	11.2399	687.1	0.024622	enh120162-DSC3
chr18	29075000	29080000	5001	*	chr18	28565000	28570000	5001	*	enh120167	promoter	75.2593	DSC3	348.375	TRUE	90	9.5959	722.18	0.0258791	enh120167-DSC3
chr18	29090000	29095000	5001	*	chr18	28565000	28570000	5001	*	enh120169	genic	65.0667	DSC3	348.375	TRUE	90	12.3478	803.431	0.0287907	enh120169-DSC3
chr18	29120000	29125000	5001	*	chr18	28565000	28570000	5001	*	enh120170	genic	70.8653	DSC3	348.375	TRUE	90	8.21244	581.977	0.020855	enh120170-DSC3
chr18	29135000	29140000	5001	*	chr18	28565000	28570000	5001	*	enh120171	promoter	65.7184	DSC3	348.375	TRUE	90	11.4588	753.057	0.0269856	enh120171-DSC3
chr18	29300000	29305000	5001	*	chr18	28565000	28570000	5001	*	enh120182	intergenic	66.5879	DSC3	348.375	TRUE	90	8.92732	594.452	0.021302	enh120182-DSC3
chr18	28620000	28625000	5001	*	chr18	28645000	28650000	5001	*	enh120151	promoter	78.2866	DSC2	1013.12	TRUE	91	47.8143	3743.22	0.0972179	enh120151-DSC2
chr18	28655000	28660000	5001	*	chr18	28645000	28650000	5001	*	enh120152	genic	66.8571	DSC2	1013.12	TRUE	91	71.3764	4772.02	0.123938	enh120152-DSC2
chr18	28660000	28665000	5001	*	chr18	28645000	28650000	5001	*	enh120153	genic	74.7914	DSC2	1013.12	TRUE	91	42.7548	3197.69	0.0830497	enh120153-DSC2
chr18	28680000	28685000	5001	*	chr18	28645000	28650000	5001	*	enh120154	promoter	100.803	DSC2	1013.12	TRUE	91	16.1611	1629.09	0.0423102	enh120154-DSC2
chr18	28700000	28705000	5001	*	chr18	28645000	28650000	5001	*	enh120155	genic	65.5135	DSC2	1013.12	TRUE	91	19.3167	1265.5	0.0328673	enh120155-DSC2
chr18	28785000	28790000	5001	*	chr18	28645000	28650000	5001	*	enh120157	intergenic	101.644	DSC2	1013.12	TRUE	91	9.98562	1014.98	0.0263607	enh120157-DSC2
chr18	28655000	28660000	5001	*	chr18	28680000	28685000	5001	*	enh120152	genic	66.8571	DSCAS	1059.25	TRUE	92	46.6355	3117.92	0.0435616	enh120152-DSCAS
chr18	28660000	28665000	5001	*	chr18	28680000	28685000	5001	*	enh120153	genic	74.7914	DSCAS	1059.25	TRUE	92	39.3237	2941.08	0.0410909	enh120153-DSCAS
chr18	28680000	28685000	5001	*	chr18	28680000	28685000	5001	*	enh120154	promoter	100.803	DSCAS	1059.25	TRUE	92	320.1	32267.1	0.450817	enh120154-DSCAS
chr18	28700000	28705000	5001	*	chr18	28680000	28685000	5001	*	enh120155	genic	65.5135	DSCAS	1059.25	TRUE	92	39.9747	2618.88	0.0365894	enh120155-DSCAS
chr18	28780000	28785000	5001	*	chr18	28680000	28685000	5001	*	enh120156	intergenic	79.4982	DSCAS	1059.25	TRUE	92	25.6087	2035.85	0.0284436	enh120156-DSCAS
chr18	28785000	28790000	5001	*	chr18	28680000	28685000	5001	*	enh120157	intergenic	101.644	DSCAS	1059.25	TRUE	92	18.3685	1867.05	0.0260852	enh120157-DSCAS
chr18	28620000	28625000	5001	*	chr18	28705000	28710000	5001	*	enh120151	promoter	78.2866	DSC1	121	TRUE	93	14.8115	1159.54	0.0286281	enh120151-DSC1
chr18	28655000	28660000	5001	*	chr18	28705000	28710000	5001	*	enh120152	genic	66.8571	DSC1	121	TRUE	93	12.5654	840.089	0.0207411	enh120152-DSC1
chr18	28660000	28665000	5001	*	chr18	28705000	28710000	5001	*	enh120153	genic	74.7914	DSC1	121	TRUE	93	18.3653	1373.56	0.0339122	enh120153-DSC1
chr18	28680000	28685000	5001	*	chr18	28705000	28710000	5001	*	enh120154	promoter	100.803	DSC1	121	TRUE	93	40.1903	4051.31	0.100024	enh120154-DSC1
chr18	28700000	28705000	5001	*	chr18	28705000	28710000	5001	*	enh120155	genic	65.5135	DSC1	121	TRUE	93	152.466	9988.57	0.24661	enh120155-DSC1
chr18	28785000	28790000	5001	*	chr18	28705000	28710000	5001	*	enh120157	intergenic	101.644	DSC1	121	TRUE	93	18.2296	1852.92	0.0457472	enh120157-DSC1
chr18	28825000	28830000	5001	*	chr18	28705000	28710000	5001	*	enh120158	intergenic	60.296	DSC1	121	TRUE	93	18.3631	1107.22	0.0273363	enh120158-DSC1
chr18	28825000	28830000	5001	*	chr18	28705000	28710000	5001	*	enh120159	intergenic	58.3374	DSC1	121	TRUE	93	18.3631	1071.25	0.0264484	enh120159-DSC1
chr18	28620000	28625000	5001	*	chr18	28895000	28900000	5001	*	enh120151	promoter	78.2866	DSG1	124.875	TRUE	94	9.39954	735.858	0.025353	enh120151-DSG1
chr18	28700000	28705000	5001	*	chr18	28895000	28900000	5001	*	enh120155	genic	65.5135	DSG1	124.875	TRUE	94	9.87314	646.824	0.0222855	enh120155-DSG1
chr18	28780000	28785000	5001	*	chr18	28895000	28900000	5001	*	enh120156	intergenic	79.4982	DSG1	124.875	TRUE	94	8.53869	678.811	0.0233875	enh120156-DSG1
chr18	28785000	28790000	5001	*	chr18	28895000	28900000	5001	*	enh120157	intergenic	101.644	DSG1	124.875	TRUE	94	16.3323	1660.08	0.0571958	enh120157-DSG1
chr18	28825000	28830000	5001	*	chr18	28895000	28900000	5001	*	enh120158	intergenic	60.296	DSG1	124.875	TRUE	94	11.6534	702.655	0.024209	enh120158-DSG1
chr18	28825000	28830000	5001	*	chr18	28895000	28900000	5001	*	enh120159	intergenic	58.3374	DSG1	124.875	TRUE	94	11.6534	679.831	0.0234227	enh120159-DSG1
chr18	28845000	28850000	5001	*	chr18	28895000	28900000	5001	*	enh120160	intergenic	63.5032	DSG1	124.875	TRUE	94	20.6533	1311.55	0.0451877	enh120160-DSG1
chr18	28855000	28860000	5001	*	chr18	28895000	28900000	5001	*	enh120161	intergenic	67.7846	DSG1	124.875	TRUE	94	28.8686	1956.85	0.0674206	enh120161-DSG1
chr18	28880000	28885000	5001	*	chr18	28895000	28900000	5001	*	enh120162	intergenic	61.1306	DSG1	124.875	TRUE	94	57.1626	3494.38	0.120394	enh120162-DSG1
chr18	28965000	28970000	5001	*	chr18	28895000	28900000	5001	*	enh120163	genic	60.6321	DSG1	124.875	TRUE	94	24.1929	1466.86	0.0505389	enh120163-DSG1
chr18	29020000	29025000	5001	*	chr18	28895000	28900000	5001	*	enh120164	intergenic	58.1665	DSG1	124.875	TRUE	94	12.1756	708.211	0.0244005	enh120164-DSG1
chr18	29065000	29070000	5001	*	chr18	28895000	28900000	5001	*	enh120165	intergenic	72.1599	DSG1	124.875	TRUE	94	12.1157	874.268	0.0301218	enh120165-DSG1
chr18	28620000	28625000	5001	*	chr18	28920000	28925000	5001	*	enh120151	promoter	78.2866	DSG1-AS1	281.5	TRUE	95	11.3468	888.303	0.0351409	enh120151-DSG1-AS1
chr18	28660000	28665000	5001	*	chr18	28920000	28925000	5001	*	enh120153	genic	74.7914	DSG1-AS1	281.5	TRUE	95	7.53714	563.713	0.0223002	enh120153-DSG1-AS1
chr18	28680000	28685000	5001	*	chr18	28920000	28925000	5001	*	enh120154	promoter	100.803	DSG1-AS1	281.5	TRUE	95	5.24814	529.03	0.0209282	enh120154-DSG1-AS1
chr18	28700000	28705000	5001	*	chr18	28920000	28925000	5001	*	enh120155	genic	65.5135	DSG1-AS1	281.5	TRUE	95	10.9253	715.755	0.0283149	enh120155-DSG1-AS1
chr18	28825000	28830000	5001	*	chr18	28920000	28925000	5001	*	enh120158	intergenic	60.296	DSG1-AS1	281.5	TRUE	95	11.723	706.851	0.0279627	enh120158-DSG1-AS1
chr18	28825000	28830000	5001	*	chr18	28920000	28925000	5001	*	enh120159	intergenic	58.3374	DSG1-AS1	281.5	TRUE	95	11.723	683.891	0.0270544	enh120159-DSG1-AS1
chr18	28845000	28850000	5001	*	chr18	28920000	28925000	5001	*	enh120160	intergenic	63.5032	DSG1-AS1	281.5	TRUE	95	14.2156	902.734	0.0357117	enh120160-DSG1-AS1
chr18	28855000	28860000	5001	*	chr18	28920000	28925000	5001	*	enh120161	intergenic	67.7846	DSG1-AS1	281.5	TRUE	95	17.083	1157.96	0.0458084	enh120161-DSG1-AS1
chr18	28880000	28885000	5001	*	chr18	28920000	28925000	5001	*	enh120162	intergenic	61.1306	DSG1-AS1	281.5	TRUE	95	26.3154	1608.67	0.0636384	enh120162-DSG1-AS1
chr18	28965000	28970000	5001	*	chr18	28920000	28925000	5001	*	enh120163	genic	60.6321	DSG1-AS1	281.5	TRUE	95	27.3795	1660.08	0.0656719	enh120163-DSG1-AS1
chr18	29020000	29025000	5001	*	chr18	28920000	28925000	5001	*	enh120164	intergenic	58.1665	DSG1-AS1	281.5	TRUE	95	13.998	814.218	0.0322101	enh120164-DSG1-AS1
chr18	29065000	29070000	5001	*	chr18	28920000	28925000	5001	*	enh120165	intergenic	72.1599	DSG1-AS1	281.5	TRUE	95	7.50034	541.224	0.0214106	enh120165-DSG1-AS1
chr18	29070000	29075000	5001	*	chr18	28920000	28925000	5001	*	enh120166	intergenic	62.4354	DSG1-AS1	281.5	TRUE	95	9.16388	572.15	0.022634	enh120166-DSG1-AS1
chr18	29075000	29080000	5001	*	chr18	28920000	28925000	5001	*	enh120167	promoter	75.2593	DSG1-AS1	281.5	TRUE	95	9.53121	717.312	0.0283765	enh120167-DSG1-AS1
chr18	29175000	29180000	5001	*	chr18	28920000	28925000	5001	*	enh120173	genic	67.9485	DSG1-AS1	281.5	TRUE	95	8.98193	610.308	0.0241435	enh120173-DSG1-AS1
chr18	28620000	28625000	5001	*	chr18	28955000	28960000	5001	*	enh120151	promoter	78.2866	DSG4	130.375	TRUE	96	10.2507	802.49	0.0270533	enh120151-DSG4
chr18	28680000	28685000	5001	*	chr18	28955000	28960000	5001	*	enh120154	promoter	100.803	DSG4	130.375	TRUE	96	11.8529	1194.81	0.040279	enh120154-DSG4
chr18	28780000	28785000	5001	*	chr18	28955000	28960000	5001	*	enh120156	intergenic	79.4982	DSG4	130.375	TRUE	96	9.977	793.154	0.0267386	enh120156-DSG4
chr18	28785000	28790000	5001	*	chr18	28955000	28960000	5001	*	enh120157	intergenic	101.644	DSG4	130.375	TRUE	96	7.42132	754.331	0.0254298	enh120157-DSG4
chr18	28825000	28830000	5001	*	chr18	28955000	28960000	5001	*	enh120158	intergenic	60.296	DSG4	130.375	TRUE	96	10.5905	638.566	0.0215272	enh120158-DSG4
chr18	28825000	28830000	5001	*	chr18	28955000	28960000	5001	*	enh120159	intergenic	58.3374	DSG4	130.375	TRUE	96	10.5905	617.824	0.0208279	enh120159-DSG4
chr18	28855000	28860000	5001	*	chr18	28955000	28960000	5001	*	enh120161	intergenic	67.7846	DSG4	130.375	TRUE	96	13.1178	889.183	0.0299759	enh120161-DSG4
chr18	28880000	28885000	5001	*	chr18	28955000	28960000	5001	*	enh120162	intergenic	61.1306	DSG4	130.375	TRUE	96	19.3708	1184.15	0.0399196	enh120162-DSG4
chr18	28965000	28970000	5001	*	chr18	28955000	28960000	5001	*	enh120163	genic	60.6321	DSG4	130.375	TRUE	96	65.0427	3943.67	0.132948	enh120163-DSG4
chr18	29020000	29025000	5001	*	chr18	28955000	28960000	5001	*	enh120164	intergenic	58.1665	DSG4	130.375	TRUE	96	13.4361	781.533	0.0263468	enh120164-DSG4
chr18	29070000	29075000	5001	*	chr18	28955000	28960000	5001	*	enh120166	intergenic	62.4354	DSG4	130.375	TRUE	96	10.1183	631.74	0.021297	enh120166-DSG4
chr18	29075000	29080000	5001	*	chr18	28955000	28960000	5001	*	enh120167	promoter	75.2593	DSG4	130.375	TRUE	96	13.394	1008.03	0.0339823	enh120167-DSG4
chr18	29080000	29085000	5001	*	chr18	28955000	28960000	5001	*	enh120168	genic	67.8095	DSG4	130.375	TRUE	96	9.02933	612.275	0.0206408	enh120168-DSG4
chr18	29090000	29095000	5001	*	chr18	28955000	28960000	5001	*	enh120169	genic	65.0667	DSG4	130.375	TRUE	96	9.37518	610.012	0.0205646	enh120169-DSG4
chr18	28965000	28970000	5001	*	chr18	29025000	29030000	5001	*	enh120163	genic	60.6321	DSG3	102.25	TRUE	97	14.9419	905.957	0.0224128	enh120163-DSG3
chr18	29020000	29025000	5001	*	chr18	29025000	29030000	5001	*	enh120164	intergenic	58.1665	DSG3	102.25	TRUE	97	177.038	10297.7	0.254758	enh120164-DSG3
chr18	29065000	29070000	5001	*	chr18	29025000	29030000	5001	*	enh120165	intergenic	72.1599	DSG3	102.25	TRUE	97	21.1822	1528.5	0.0378142	enh120165-DSG3
chr18	29070000	29075000	5001	*	chr18	29025000	29030000	5001	*	enh120166	intergenic	62.4354	DSG3	102.25	TRUE	97	23.0047	1436.31	0.0355333	enh120166-DSG3
chr18	29075000	29080000	5001	*	chr18	29025000	29030000	5001	*	enh120167	promoter	75.2593	DSG3	102.25	TRUE	97	19.7656	1487.55	0.036801	enh120167-DSG3
chr18	29080000	29085000	5001	*	chr18	29025000	29030000	5001	*	enh120168	genic	67.8095	DSG3	102.25	TRUE	97	20.4545	1387.01	0.0343137	enh120168-DSG3
chr18	29090000	29095000	5001	*	chr18	29025000	29030000	5001	*	enh120169	genic	65.0667	DSG3	102.25	TRUE	97	19.2557	1252.91	0.0309961	enh120169-DSG3
chr18	29065000	29070000	5001	*	chr18	29075000	29080000	5001	*	enh120165	intergenic	72.1599	DSG2	467.625	TRUE	98	72.7597	5250.33	0.0607163	enh120165-DSG2
chr18	29070000	29075000	5001	*	chr18	29075000	29080000	5001	*	enh120166	intergenic	62.4354	DSG2	467.625	TRUE	98	165.39	10326.2	0.119415	enh120166-DSG2
chr18	29075000	29080000	5001	*	chr18	29075000	29080000	5001	*	enh120167	promoter	75.2593	DSG2	467.625	TRUE	98	385.134	28984.9	0.335189	enh120167-DSG2
chr18	29080000	29085000	5001	*	chr18	29075000	29080000	5001	*	enh120168	genic	67.8095	DSG2	467.625	TRUE	98	127.775	8664.38	0.100197	enh120168-DSG2
chr18	29090000	29095000	5001	*	chr18	29075000	29080000	5001	*	enh120169	genic	65.0667	DSG2	467.625	TRUE	98	43.7028	2843.6	0.0328841	enh120169-DSG2
chr18	29075000	29080000	5001	*	chr18	29120000	29125000	5001	*	enh120167	promoter	75.2593	DSG2-AS1	164.625	TRUE	99	16.7083	1257.45	0.0203853	enh120167-DSG2-AS1
chr18	29080000	29085000	5001	*	chr18	29120000	29125000	5001	*	enh120168	genic	67.8095	DSG2-AS1	164.625	TRUE	99	22.2383	1507.97	0.0244466	enh120168-DSG2-AS1
chr18	29090000	29095000	5001	*	chr18	29120000	29125000	5001	*	enh120169	genic	65.0667	DSG2-AS1	164.625	TRUE	99	26.5886	1730.03	0.0280466	enh120169-DSG2-AS1
chr18	29120000	29125000	5001	*	chr18	29120000	29125000	5001	*	enh120170	genic	70.8653	DSG2-AS1	164.625	TRUE	99	257.978	18281.7	0.296376	enh120170-DSG2-AS1
chr18	29135000	29140000	5001	*	chr18	29120000	29125000	5001	*	enh120171	promoter	65.7184	DSG2-AS1	164.625	TRUE	99	29.0167	1906.93	0.0309145	enh120171-DSG2-AS1
chr18	29150000	29155000	5001	*	chr18	29120000	29125000	5001	*	enh120172	intergenic	75.0634	DSG2-AS1	164.625	TRUE	99	17.4068	1306.61	0.0211823	enh120172-DSG2-AS1
chr18	29300000	29305000	5001	*	chr18	29120000	29125000	5001	*	enh120182	intergenic	66.5879	DSG2-AS1	164.625	TRUE	99	27.6207	1839.21	0.0298165	enh120182-DSG2-AS1
chr18	2845000	2850000	5001	*	chr18	2915000	2920000	5001	*	enh119220	intergenic	103.113	LPIN2	1934.62	TRUE	100	23.7684	2450.83	0.0253809	enh119220-LPIN2
chr18	2845000	2850000	5001	*	chr18	2915000	2920000	5001	*	enh119221	promoter	127.126	LPIN2	1934.62	TRUE	100	23.7684	3021.57	0.0312915	enh119221-LPIN2
chr18	2855000	2860000	5001	*	chr18	2915000	2920000	5001	*	enh119222	genic	94.5276	LPIN2	1934.62	TRUE	100	27.2409	2575.02	0.026667	enh119222-LPIN2
chr18	2895000	2900000	5001	*	chr18	2915000	2920000	5001	*	enh119226	genic	89.4901	LPIN2	1934.62	TRUE	100	44.3091	3965.23	0.0410641	enh119226-LPIN2
