## Supplemental Table 5 for "Deciphering the functional impact of Alzheimer’s Disease-associated variants in resting and proinflammatory immune cells" (part 51 of 56)

### Sheet: LPS+INFg ABC (continued)
chr1	start1	end1	width1	strand1	chr2	start2	end2	width2	strand2	anchor1.id	anchor1.class	anchor1.activityBase	anchor2.TargetGene	anchor2.TargetGeneExpression	anchor2.TargetGeneIsExpressed	anchor2.id	hicCounts	ABCnumerator	ABCscore	pair
chr18	2905000	2910000	5001	*	chr18	2915000	2920000	5001	*	enh119227	genic	115.822	LPIN2	1934.62	TRUE	100	93.5416	10834.2	0.112199	enh119227-LPIN2
chr18	2925000	2930000	5001	*	chr18	2915000	2920000	5001	*	enh119228	genic	63.3002	LPIN2	1934.62	TRUE	100	90.944	5756.77	0.0596174	enh119228-LPIN2
chr18	2930000	2935000	5001	*	chr18	2915000	2920000	5001	*	enh119229	genic	64.4444	LPIN2	1934.62	TRUE	100	59.5532	3837.87	0.0397452	enh119229-LPIN2
chr18	3245000	3250000	5001	*	chr18	2915000	2920000	5001	*	enh119259	promoter	136.79	LPIN2	1934.62	TRUE	100	15.53	2124.34	0.0219998	enh119259-LPIN2
chr18	29135000	29140000	5001	*	chr18	29170000	29175000	5001	*	enh120171	promoter	65.7184	TTR	70.75	TRUE	101	20.1335	1323.14	0.0221546	enh120171-TTR
chr18	29150000	29155000	5001	*	chr18	29170000	29175000	5001	*	enh120172	intergenic	75.0634	TTR	70.75	TRUE	101	40.5617	3044.7	0.0509803	enh120172-TTR
chr18	29175000	29180000	5001	*	chr18	29170000	29175000	5001	*	enh120173	genic	67.9485	TTR	70.75	TRUE	101	165.627	11254.1	0.188438	enh120173-TTR
chr18	29180000	29185000	5001	*	chr18	29170000	29175000	5001	*	enh120174	intergenic	63.5843	TTR	70.75	TRUE	101	70.4962	4482.45	0.0750539	enh120174-TTR
chr18	29210000	29215000	5001	*	chr18	29170000	29175000	5001	*	enh120175	genic	60.9655	TTR	70.75	TRUE	101	30.6254	1867.09	0.0312625	enh120175-TTR
chr18	29225000	29230000	5001	*	chr18	29170000	29175000	5001	*	enh120176	genic	73.1038	TTR	70.75	TRUE	101	29.6757	2169.41	0.0363244	enh120176-TTR
chr18	29225000	29230000	5001	*	chr18	29170000	29175000	5001	*	enh120177	genic	82.9009	TTR	70.75	TRUE	101	29.6757	2460.14	0.0411925	enh120177-TTR
chr18	29235000	29240000	5001	*	chr18	29170000	29175000	5001	*	enh120178	genic	91.8571	TTR	70.75	TRUE	101	23.7873	2185.03	0.0365859	enh120178-TTR
chr18	29265000	29270000	5001	*	chr18	29170000	29175000	5001	*	enh120181	promoter	99.0354	TTR	70.75	TRUE	101	19.5238	1933.54	0.0323751	enh120181-TTR
chr18	29300000	29305000	5001	*	chr18	29170000	29175000	5001	*	enh120182	intergenic	66.5879	TTR	70.75	TRUE	101	20.4493	1361.68	0.0227998	enh120182-TTR
chr18	29135000	29140000	5001	*	chr18	29200000	29205000	5001	*	enh120171	promoter	65.7184	B4GALT6	1097.5	TRUE	102	22.8773	1503.46	0.0296163	enh120171-B4GALT6
chr18	29150000	29155000	5001	*	chr18	29200000	29205000	5001	*	enh120172	intergenic	75.0634	B4GALT6	1097.5	TRUE	102	30.6005	2296.98	0.0452476	enh120172-B4GALT6
chr18	29175000	29180000	5001	*	chr18	29200000	29205000	5001	*	enh120173	genic	67.9485	B4GALT6	1097.5	TRUE	102	38.2319	2597.8	0.0511734	enh120173-B4GALT6
chr18	29180000	29185000	5001	*	chr18	29200000	29205000	5001	*	enh120174	intergenic	63.5843	B4GALT6	1097.5	TRUE	102	55.8752	3552.78	0.0699854	enh120174-B4GALT6
chr18	29210000	29215000	5001	*	chr18	29200000	29205000	5001	*	enh120175	genic	60.9655	B4GALT6	1097.5	TRUE	102	58.835	3586.9	0.0706575	enh120175-B4GALT6
chr18	29225000	29230000	5001	*	chr18	29200000	29205000	5001	*	enh120176	genic	73.1038	B4GALT6	1097.5	TRUE	102	35.7035	2610.06	0.051415	enh120176-B4GALT6
chr18	29225000	29230000	5001	*	chr18	29200000	29205000	5001	*	enh120177	genic	82.9009	B4GALT6	1097.5	TRUE	102	35.7035	2959.86	0.0583055	enh120177-B4GALT6
chr18	29235000	29240000	5001	*	chr18	29200000	29205000	5001	*	enh120178	genic	91.8571	B4GALT6	1097.5	TRUE	102	21.4642	1971.64	0.0388389	enh120178-B4GALT6
chr18	29265000	29270000	5001	*	chr18	29200000	29205000	5001	*	enh120181	promoter	99.0354	B4GALT6	1097.5	TRUE	102	16.7363	1657.48	0.0326503	enh120181-B4GALT6
chr18	29235000	29240000	5001	*	chr18	29335000	29340000	5001	*	enh120178	genic	91.8571	SLC25A52	8.5	TRUE	103	17.1662	1576.84	0.0311557	enh120178-SLC25A52
chr18	29300000	29305000	5001	*	chr18	29335000	29340000	5001	*	enh120182	intergenic	66.5879	SLC25A52	8.5	TRUE	103	18.1561	1208.97	0.0238873	enh120182-SLC25A52
chr18	29315000	29320000	5001	*	chr18	29335000	29340000	5001	*	enh120183	intergenic	63.2687	SLC25A52	8.5	TRUE	103	44.7647	2832.2	0.0559595	enh120183-SLC25A52
chr18	29320000	29325000	5001	*	chr18	29335000	29340000	5001	*	enh120184	intergenic	56.0375	SLC25A52	8.5	TRUE	103	47.7455	2675.54	0.0528641	enh120184-SLC25A52
chr18	29350000	29355000	5001	*	chr18	29335000	29340000	5001	*	enh120185	intergenic	62.3472	SLC25A52	8.5	TRUE	103	64.7125	4034.64	0.0797176	enh120185-SLC25A52
chr18	29365000	29370000	5001	*	chr18	29335000	29340000	5001	*	enh120186	intergenic	68.2555	SLC25A52	8.5	TRUE	103	39.7189	2711.03	0.0535654	enh120186-SLC25A52
chr18	29365000	29370000	5001	*	chr18	29335000	29340000	5001	*	enh120187	intergenic	61.3378	SLC25A52	8.5	TRUE	103	39.7189	2436.27	0.0481366	enh120187-SLC25A52
chr18	29370000	29375000	5001	*	chr18	29335000	29340000	5001	*	enh120188	intergenic	86.0168	SLC25A52	8.5	TRUE	103	31.1367	2678.28	0.0529182	enh120188-SLC25A52
chr18	29395000	29400000	5001	*	chr18	29335000	29340000	5001	*	enh120189	intergenic	60.2699	SLC25A52	8.5	TRUE	103	31.6995	1910.52	0.0377487	enh120189-SLC25A52
chr18	29395000	29400000	5001	*	chr18	29335000	29340000	5001	*	enh120190	intergenic	65.1271	SLC25A52	8.5	TRUE	103	31.6995	2064.49	0.0407909	enh120190-SLC25A52
chr18	29135000	29140000	5001	*	chr18	29405000	29410000	5001	*	enh120171	promoter	65.7184	TRAPPC8	3037.62	TRUE	104	18.9786	1247.24	0.022881	enh120171-TRAPPC8
chr18	29265000	29270000	5001	*	chr18	29405000	29410000	5001	*	enh120181	promoter	99.0354	TRAPPC8	3037.62	TRUE	104	16.2779	1612.09	0.0295742	enh120181-TRAPPC8
chr18	29300000	29305000	5001	*	chr18	29405000	29410000	5001	*	enh120182	intergenic	66.5879	TRAPPC8	3037.62	TRUE	104	17.1311	1140.73	0.020927	enh120182-TRAPPC8
chr18	29315000	29320000	5001	*	chr18	29405000	29410000	5001	*	enh120183	intergenic	63.2687	TRAPPC8	3037.62	TRUE	104	34.3395	2172.62	0.0398573	enh120183-TRAPPC8
chr18	29320000	29325000	5001	*	chr18	29405000	29410000	5001	*	enh120184	intergenic	56.0375	TRAPPC8	3037.62	TRUE	104	35.2893	1977.53	0.0362783	enh120184-TRAPPC8
chr18	29350000	29355000	5001	*	chr18	29405000	29410000	5001	*	enh120185	intergenic	62.3472	TRAPPC8	3037.62	TRUE	104	26.4233	1647.42	0.0302224	enh120185-TRAPPC8
chr18	29365000	29370000	5001	*	chr18	29405000	29410000	5001	*	enh120186	intergenic	68.2555	TRAPPC8	3037.62	TRUE	104	16.6563	1136.89	0.0208565	enh120186-TRAPPC8
chr18	29370000	29375000	5001	*	chr18	29405000	29410000	5001	*	enh120188	intergenic	86.0168	TRAPPC8	3037.62	TRUE	104	24.4825	2105.9	0.0386334	enh120188-TRAPPC8
chr18	29395000	29400000	5001	*	chr18	29405000	29410000	5001	*	enh120189	intergenic	60.2699	TRAPPC8	3037.62	TRUE	104	49.8499	3004.45	0.0551176	enh120189-TRAPPC8
chr18	29395000	29400000	5001	*	chr18	29405000	29410000	5001	*	enh120190	intergenic	65.1271	TRAPPC8	3037.62	TRUE	104	49.8499	3246.58	0.0595595	enh120190-TRAPPC8
chr18	29510000	29515000	5001	*	chr18	29405000	29410000	5001	*	enh120193	genic	61.9432	TRAPPC8	3037.62	TRUE	104	20.8407	1290.94	0.0236826	enh120193-TRAPPC8
chr18	29510000	29515000	5001	*	chr18	29405000	29410000	5001	*	enh120194	genic	59.3983	TRAPPC8	3037.62	TRUE	104	20.8407	1237.9	0.0227096	enh120194-TRAPPC8
chr18	2905000	2910000	5001	*	chr18	2940000	2945000	5001	*	enh119227	genic	115.822	LOC727896	29.625	TRUE	105	21.6412	2506.53	0.0220251	enh119227-LOC727896
chr18	2925000	2930000	5001	*	chr18	2940000	2945000	5001	*	enh119228	genic	63.3002	LOC727896	29.625	TRUE	105	44.6308	2825.14	0.0248247	enh119228-LOC727896
chr18	2930000	2935000	5001	*	chr18	2940000	2945000	5001	*	enh119229	genic	64.4444	LOC727896	29.625	TRUE	105	85.4228	5505.02	0.048373	enh119229-LOC727896
chr18	2955000	2960000	5001	*	chr18	2940000	2945000	5001	*	enh119230	genic	76.4356	LOC727896	29.625	TRUE	105	67.574	5165.06	0.0453857	enh119230-LOC727896
chr18	2960000	2965000	5001	*	chr18	2940000	2945000	5001	*	enh119231	genic	78.0807	LOC727896	29.625	TRUE	105	55.8777	4362.97	0.0383377	enh119231-LOC727896
chr18	2960000	2965000	5001	*	chr18	2940000	2945000	5001	*	enh119232	genic	63.7449	LOC727896	29.625	TRUE	105	55.8777	3561.92	0.0312988	enh119232-LOC727896
chr18	2965000	2970000	5001	*	chr18	2940000	2945000	5001	*	enh119233	genic	69.1599	LOC727896	29.625	TRUE	105	51.002	3527.29	0.0309945	enh119233-LOC727896
chr18	2970000	2975000	5001	*	chr18	2940000	2945000	5001	*	enh119234	genic	89.039	LOC727896	29.625	TRUE	105	58.2964	5190.65	0.0456106	enh119234-LOC727896
chr18	2970000	2975000	5001	*	chr18	2940000	2945000	5001	*	enh119235	genic	73.2949	LOC727896	29.625	TRUE	105	58.2964	4272.83	0.0375456	enh119235-LOC727896
chr18	2975000	2980000	5001	*	chr18	2940000	2945000	5001	*	enh119236	genic	63.8354	LOC727896	29.625	TRUE	105	56.6411	3615.71	0.0317715	enh119236-LOC727896
chr18	2980000	2985000	5001	*	chr18	2940000	2945000	5001	*	enh119237	genic	73.0317	LOC727896	29.625	TRUE	105	46.2803	3379.93	0.0296997	enh119237-LOC727896
chr18	2980000	2985000	5001	*	chr18	2940000	2945000	5001	*	enh119238	genic	59.4071	LOC727896	29.625	TRUE	105	46.2803	2749.38	0.024159	enh119238-LOC727896
chr18	2995000	3000000	5001	*	chr18	2940000	2945000	5001	*	enh119240	genic	66.1791	LOC727896	29.625	TRUE	105	36.4477	2412.08	0.0211951	enh119240-LOC727896
chr18	3010000	3015000	5001	*	chr18	2940000	2945000	5001	*	enh119241	promoter	116.127	LOC727896	29.625	TRUE	105	32.2998	3750.88	0.0329592	enh119241-LOC727896
chr18	3245000	3250000	5001	*	chr18	2940000	2945000	5001	*	enh119259	promoter	136.79	LOC727896	29.625	TRUE	105	26.5876	3636.92	0.0319578	enh119259-LOC727896
chr18	29520000	29525000	5001	*	chr18	29595000	29600000	5001	*	enh120195	promoter	119.889	RNF125	1391	TRUE	106	20.0258	2400.87	0.024383	enh120195-RNF125
chr18	29560000	29565000	5001	*	chr18	29595000	29600000	5001	*	enh120198	intergenic	58.7195	RNF125	1391	TRUE	106	49.3817	2899.67	0.0294487	enh120198-RNF125
chr18	29570000	29575000	5001	*	chr18	29595000	29600000	5001	*	enh120199	intergenic	64.5841	RNF125	1391	TRUE	106	60.6603	3917.69	0.0397877	enh120199-RNF125
chr18	29595000	29600000	5001	*	chr18	29595000	29600000	5001	*	enh120200	promoter	93.0586	RNF125	1391	TRUE	106	366.113	34069.9	0.346011	enh120200-RNF125
chr18	29620000	29625000	5001	*	chr18	29595000	29600000	5001	*	enh120201	genic	64.6327	RNF125	1391	TRUE	106	47.1583	3047.97	0.0309549	enh120201-RNF125
chr18	29620000	29625000	5001	*	chr18	29595000	29600000	5001	*	enh120202	genic	72.5469	RNF125	1391	TRUE	106	47.1583	3421.19	0.0347452	enh120202-RNF125
chr18	29625000	29630000	5001	*	chr18	29595000	29600000	5001	*	enh120203	genic	97.017	RNF125	1391	TRUE	106	40.1023	3890.61	0.0395126	enh120203-RNF125
chr18	29630000	29635000	5001	*	chr18	29595000	29600000	5001	*	enh120204	genic	75.8326	RNF125	1391	TRUE	106	43.5393	3301.7	0.0335317	enh120204-RNF125
chr18	29660000	29665000	5001	*	chr18	29595000	29600000	5001	*	enh120206	intergenic	84.2239	RNF125	1391	TRUE	106	34.4838	2904.36	0.0294964	enh120206-RNF125
chr18	29665000	29670000	5001	*	chr18	29595000	29600000	5001	*	enh120207	intergenic	102.734	RNF125	1391	TRUE	106	27.728	2848.6	0.0289301	enh120207-RNF125
chr18	29665000	29670000	5001	*	chr18	29595000	29600000	5001	*	enh120208	intergenic	88.1735	RNF125	1391	TRUE	106	27.728	2444.88	0.02483	enh120208-RNF125
chr18	29670000	29675000	5001	*	chr18	29595000	29600000	5001	*	enh120209	promoter	135.509	RNF125	1391	TRUE	106	26.6119	3606.15	0.0366237	enh120209-RNF125
chr18	29520000	29525000	5001	*	chr18	29670000	29675000	5001	*	enh120195	promoter	119.889	RNF138	3235.75	TRUE	107	29.903	3585.03	0.0261348	enh120195-RNF138
chr18	29625000	29630000	5001	*	chr18	29670000	29675000	5001	*	enh120203	genic	97.017	RNF138	3235.75	TRUE	107	34.6659	3363.18	0.0245175	enh120203-RNF138
chr18	29660000	29665000	5001	*	chr18	29670000	29675000	5001	*	enh120206	intergenic	84.2239	RNF138	3235.75	TRUE	107	76.0042	6401.37	0.0466659	enh120206-RNF138
chr18	29665000	29670000	5001	*	chr18	29670000	29675000	5001	*	enh120207	intergenic	102.734	RNF138	3235.75	TRUE	107	168.204	17280.2	0.125973	enh120207-RNF138
chr18	29665000	29670000	5001	*	chr18	29670000	29675000	5001	*	enh120208	intergenic	88.1735	RNF138	3235.75	TRUE	107	168.204	14831.2	0.108119	enh120208-RNF138
chr18	29670000	29675000	5001	*	chr18	29670000	29675000	5001	*	enh120209	promoter	135.509	RNF138	3235.75	TRUE	107	326.159	44197.4	0.322199	enh120209-RNF138
chr18	29685000	29690000	5001	*	chr18	29670000	29675000	5001	*	enh120210	genic	66.8186	RNF138	3235.75	TRUE	107	59.1937	3955.24	0.0288336	enh120210-RNF138
chr18	29720000	29725000	5001	*	chr18	29765000	29770000	5001	*	enh120211	intergenic	56.9554	MEP1B	105	TRUE	108	15.1903	865.167	0.0290198	enh120211-MEP1B
chr18	29735000	29740000	5001	*	chr18	29765000	29770000	5001	*	enh120212	intergenic	68.81	MEP1B	105	TRUE	108	25.9297	1784.22	0.059847	enh120212-MEP1B
chr18	29835000	29840000	5001	*	chr18	29765000	29770000	5001	*	enh120213	intergenic	64.152	MEP1B	105	TRUE	108	19.1047	1225.6	0.0411096	enh120213-MEP1B
chr18	29835000	29840000	5001	*	chr18	29765000	29770000	5001	*	enh120214	intergenic	78.6935	MEP1B	105	TRUE	108	19.1047	1503.41	0.0504281	enh120214-MEP1B
chr18	29850000	29855000	5001	*	chr18	29765000	29770000	5001	*	enh120215	genic	60.8431	MEP1B	105	TRUE	108	13.6628	831.29	0.0278834	enh120215-MEP1B
chr18	29865000	29870000	5001	*	chr18	29765000	29770000	5001	*	enh120216	genic	62.3951	MEP1B	105	TRUE	108	12.0211	750.057	0.0251587	enh120216-MEP1B
chr18	29880000	29885000	5001	*	chr18	29765000	29770000	5001	*	enh120217	genic	67.1519	MEP1B	105	TRUE	108	13.5808	911.979	0.0305899	enh120217-MEP1B
chr18	30050000	30055000	5001	*	chr18	29765000	29770000	5001	*	enh120232	promoter	106.339	MEP1B	105	TRUE	108	7.82969	832.602	0.0279274	enh120232-MEP1B
chr18	30110000	30115000	5001	*	chr18	29765000	29770000	5001	*	enh120236	intergenic	73.7963	MEP1B	105	TRUE	108	9.70261	716.016	0.0240169	enh120236-MEP1B
chr18	30125000	30130000	5001	*	chr18	29765000	29770000	5001	*	enh120238	intergenic	66.3184	MEP1B	105	TRUE	108	16.4023	1087.78	0.0364866	enh120238-MEP1B
chr18	30130000	30135000	5001	*	chr18	29765000	29770000	5001	*	enh120239	intergenic	59.6395	MEP1B	105	TRUE	108	13.4599	802.743	0.0269259	enh120239-MEP1B
chr18	29835000	29840000	5001	*	chr18	29840000	29845000	5001	*	enh120213	intergenic	64.152	GAREM1	1974.25	TRUE	109	135.91	8718.87	0.131872	enh120213-GAREM1
chr18	29835000	29840000	5001	*	chr18	29840000	29845000	5001	*	enh120214	intergenic	78.6935	GAREM1	1974.25	TRUE	109	135.91	10695.2	0.161763	enh120214-GAREM1
chr18	29850000	29855000	5001	*	chr18	29840000	29845000	5001	*	enh120215	genic	60.8431	GAREM1	1974.25	TRUE	109	63.8444	3884.49	0.0587524	enh120215-GAREM1
chr18	29865000	29870000	5001	*	chr18	29840000	29845000	5001	*	enh120216	genic	62.3951	GAREM1	1974.25	TRUE	109	28.9328	1805.27	0.0273044	enh120216-GAREM1
chr18	29880000	29885000	5001	*	chr18	29840000	29845000	5001	*	enh120217	genic	67.1519	GAREM1	1974.25	TRUE	109	23.6458	1587.86	0.0240162	enh120217-GAREM1
chr18	30050000	30055000	5001	*	chr18	29840000	29845000	5001	*	enh120232	promoter	106.339	GAREM1	1974.25	TRUE	109	24.0572	2558.22	0.0386927	enh120232-GAREM1
chr18	30125000	30130000	5001	*	chr18	29840000	29845000	5001	*	enh120238	intergenic	66.3184	GAREM1	1974.25	TRUE	109	23.3726	1550.03	0.023444	enh120238-GAREM1
chr18	30130000	30135000	5001	*	chr18	29840000	29845000	5001	*	enh120239	intergenic	59.6395	GAREM1	1974.25	TRUE	109	25.6911	1532.2	0.0231744	enh120239-GAREM1
chr18	29865000	29870000	5001	*	chr18	30090000	30095000	5001	*	enh120216	genic	62.3951	WBP11P1	15.75	TRUE	110	21.6241	1349.24	0.0218885	enh120216-WBP11P1
chr18	29885000	29890000	5001	*	chr18	30090000	30095000	5001	*	enh120218	genic	64.7976	WBP11P1	15.75	TRUE	110	22.0626	1429.6	0.0231922	enh120218-WBP11P1
chr18	30030000	30035000	5001	*	chr18	30090000	30095000	5001	*	enh120230	genic	69.9231	WBP11P1	15.75	TRUE	110	19.5569	1367.48	0.0221844	enh120230-WBP11P1
chr18	30045000	30050000	5001	*	chr18	30090000	30095000	5001	*	enh120231	genic	81.2634	WBP11P1	15.75	TRUE	110	19.6593	1597.58	0.0259173	enh120231-WBP11P1
chr18	30050000	30055000	5001	*	chr18	30090000	30095000	5001	*	enh120232	promoter	106.339	WBP11P1	15.75	TRUE	110	28.6906	3050.93	0.0494946	enh120232-WBP11P1
chr18	30085000	30090000	5001	*	chr18	30090000	30095000	5001	*	enh120233	intergenic	58.7434	WBP11P1	15.75	TRUE	110	130.97	7693.62	0.124812	enh120233-WBP11P1
chr18	30100000	30105000	5001	*	chr18	30090000	30095000	5001	*	enh120234	intergenic	66.8815	WBP11P1	15.75	TRUE	110	86.7237	5800.22	0.0940958	enh120234-WBP11P1
chr18	30100000	30105000	5001	*	chr18	30090000	30095000	5001	*	enh120235	intergenic	57.5143	WBP11P1	15.75	TRUE	110	86.7237	4987.86	0.0809171	enh120235-WBP11P1
chr18	30110000	30115000	5001	*	chr18	30090000	30095000	5001	*	enh120236	intergenic	73.7963	WBP11P1	15.75	TRUE	110	45.4986	3357.62	0.0544701	enh120236-WBP11P1
chr18	30120000	30125000	5001	*	chr18	30090000	30095000	5001	*	enh120237	intergenic	60.2469	WBP11P1	15.75	TRUE	110	40.774	2456.51	0.0398515	enh120237-WBP11P1
chr18	30125000	30130000	5001	*	chr18	30090000	30095000	5001	*	enh120238	intergenic	66.3184	WBP11P1	15.75	TRUE	110	27.7949	1843.31	0.0299037	enh120238-WBP11P1
chr18	30130000	30135000	5001	*	chr18	30090000	30095000	5001	*	enh120239	intergenic	59.6395	WBP11P1	15.75	TRUE	110	25.0684	1495.07	0.0242542	enh120239-WBP11P1
chr18	29520000	29525000	5001	*	chr18	30250000	30255000	5001	*	enh120195	promoter	119.889	KLHL14	349.625	TRUE	111	3.3811	405.355	0.0222274	enh120195-KLHL14
chr18	29735000	29740000	5001	*	chr18	30250000	30255000	5001	*	enh120212	intergenic	68.81	KLHL14	349.625	TRUE	111	7.59914	522.897	0.0286727	enh120212-KLHL14
chr18	29835000	29840000	5001	*	chr18	30250000	30255000	5001	*	enh120214	intergenic	78.6935	KLHL14	349.625	TRUE	111	4.95239	389.721	0.0213701	enh120214-KLHL14
chr18	30130000	30135000	5001	*	chr18	30250000	30255000	5001	*	enh120239	intergenic	59.6395	KLHL14	349.625	TRUE	111	6.52011	388.856	0.0213227	enh120239-KLHL14
chr18	30290000	30295000	5001	*	chr18	30250000	30255000	5001	*	enh120240	genic	61.3155	KLHL14	349.625	TRUE	111	17.2809	1059.59	0.0581017	enh120240-KLHL14
chr18	30340000	30345000	5001	*	chr18	30250000	30255000	5001	*	enh120241	genic	54.9629	KLHL14	349.625	TRUE	111	8.22978	452.332	0.0248034	enh120241-KLHL14
chr18	30350000	30355000	5001	*	chr18	30250000	30255000	5001	*	enh120242	genic	57.8778	KLHL14	349.625	TRUE	111	9.75448	564.568	0.0309577	enh120242-KLHL14
chr18	30350000	30355000	5001	*	chr18	30250000	30255000	5001	*	enh120243	genic	65.6984	KLHL14	349.625	TRUE	111	9.75448	640.854	0.0351408	enh120243-KLHL14
chr18	30485000	30490000	5001	*	chr18	30250000	30255000	5001	*	enh120245	intergenic	62.2974	KLHL14	349.625	TRUE	111	14.9929	934.018	0.0512163	enh120245-KLHL14
chr18	30500000	30505000	5001	*	chr18	30250000	30255000	5001	*	enh120246	intergenic	67.4961	KLHL14	349.625	TRUE	111	8.96618	605.182	0.0331848	enh120246-KLHL14
chr18	30500000	30505000	5001	*	chr18	30250000	30255000	5001	*	enh120247	intergenic	76.9789	KLHL14	349.625	TRUE	111	8.96618	690.207	0.037847	enh120247-KLHL14
chr18	30510000	30515000	5001	*	chr18	30250000	30255000	5001	*	enh120248	intergenic	62.3058	KLHL14	349.625	TRUE	111	13.3879	834.146	0.0457399	enh120248-KLHL14
chr18	30290000	30295000	5001	*	chr18	30515000	30520000	5001	*	enh120240	genic	61.3155	CCDC178	1099	TRUE	112	17.6876	1084.52	0.0333338	enh120240-CCDC178
chr18	30340000	30345000	5001	*	chr18	30515000	30520000	5001	*	enh120241	genic	54.9629	CCDC178	1099	TRUE	112	15.6082	857.872	0.0263674	enh120241-CCDC178
chr18	30350000	30355000	5001	*	chr18	30515000	30520000	5001	*	enh120242	genic	57.8778	CCDC178	1099	TRUE	112	15.4504	894.238	0.0274852	enh120242-CCDC178
chr18	30350000	30355000	5001	*	chr18	30515000	30520000	5001	*	enh120243	genic	65.6984	CCDC178	1099	TRUE	112	15.4504	1015.07	0.031199	enh120243-CCDC178
chr18	30475000	30480000	5001	*	chr18	30515000	30520000	5001	*	enh120244	intergenic	63.2611	CCDC178	1099	TRUE	112	24.6896	1561.89	0.0480061	enh120244-CCDC178
chr18	30485000	30490000	5001	*	chr18	30515000	30520000	5001	*	enh120245	intergenic	62.2974	CCDC178	1099	TRUE	112	32.4969	2024.47	0.0622239	enh120245-CCDC178
chr18	30500000	30505000	5001	*	chr18	30515000	30520000	5001	*	enh120246	intergenic	67.4961	CCDC178	1099	TRUE	112	35.3347	2384.95	0.0733036	enh120246-CCDC178
chr18	30500000	30505000	5001	*	chr18	30515000	30520000	5001	*	enh120247	intergenic	76.9789	CCDC178	1099	TRUE	112	35.3347	2720.03	0.0836023	enh120247-CCDC178
chr18	30510000	30515000	5001	*	chr18	30515000	30520000	5001	*	enh120248	intergenic	62.3058	CCDC178	1099	TRUE	112	121.715	7583.56	0.233087	enh120248-CCDC178
chr18	2955000	2960000	5001	*	chr18	3065000	3070000	5001	*	enh119230	genic	76.4356	MYOM1	1610.38	TRUE	113	31.0229	2371.25	0.0238364	enh119230-MYOM1
chr18	3010000	3015000	5001	*	chr18	3065000	3070000	5001	*	enh119241	promoter	116.127	MYOM1	1610.38	TRUE	113	29.4979	3425.5	0.034434	enh119241-MYOM1
chr18	3015000	3020000	5001	*	chr18	3065000	3070000	5001	*	enh119242	intergenic	88.8933	MYOM1	1610.38	TRUE	113	32.4229	2882.18	0.0289724	enh119242-MYOM1
chr18	3025000	3030000	5001	*	chr18	3065000	3070000	5001	*	enh119243	intergenic	61.5725	MYOM1	1610.38	TRUE	113	39.126	2409.08	0.0242167	enh119243-MYOM1
chr18	3035000	3040000	5001	*	chr18	3065000	3070000	5001	*	enh119244	intergenic	74.3409	MYOM1	1610.38	TRUE	113	51.2671	3811.24	0.0383115	enh119244-MYOM1
chr18	3050000	3055000	5001	*	chr18	3065000	3070000	5001	*	enh119245	intergenic	70.7085	MYOM1	1610.38	TRUE	113	73.2285	5177.87	0.0520493	enh119245-MYOM1
chr18	3060000	3065000	5001	*	chr18	3065000	3070000	5001	*	enh119246	intergenic	63.4373	MYOM1	1610.38	TRUE	113	203.367	12901.1	0.129685	enh119246-MYOM1
chr18	3070000	3075000	5001	*	chr18	3065000	3070000	5001	*	enh119247	genic	65.8754	MYOM1	1610.38	TRUE	113	188.521	12418.9	0.124838	enh119247-MYOM1
chr18	3125000	3130000	5001	*	chr18	3065000	3070000	5001	*	enh119248	genic	72.3757	MYOM1	1610.38	TRUE	113	32.1453	2326.54	0.0233869	enh119248-MYOM1
chr18	3245000	3250000	5001	*	chr18	3065000	3070000	5001	*	enh119259	promoter	136.79	MYOM1	1610.38	TRUE	113	15.2578	2087.11	0.0209802	enh119259-MYOM1
chr18	31155000	31160000	5001	*	chr18	31155000	31160000	5001	*	enh120250	promoter	61.8052	ASXL3	428.5	TRUE	114	581.464	35937.5	0.761425	enh120250-ASXL3
chr18	28290000	28295000	5001	*	chr18	31430000	31435000	5001	*	enh120148	intergenic	58.1842	NOL4	1005	TRUE	115	3.36173	195.6	0.0244018	enh120148-NOL4
chr18	29850000	29855000	5001	*	chr18	31430000	31435000	5001	*	enh120215	genic	60.8431	NOL4	1005	TRUE	115	2.71636	165.272	0.0206183	enh120215-NOL4
chr18	31155000	31160000	5001	*	chr18	31430000	31435000	5001	*	enh120250	promoter	61.8052	NOL4	1005	TRUE	115	6.18964	382.552	0.0477249	enh120250-NOL4
chr18	31610000	31615000	5001	*	chr18	31430000	31435000	5001	*	enh120251	genic	63.0113	NOL4	1005	TRUE	115	10.0197	631.356	0.0787641	enh120251-NOL4
chr18	31700000	31705000	5001	*	chr18	31430000	31435000	5001	*	enh120252	genic	58.4887	NOL4	1005	TRUE	115	6.0224	352.242	0.0439436	enh120252-NOL4
chr18	31730000	31735000	5001	*	chr18	31430000	31435000	5001	*	enh120253	genic	65.4587	NOL4	1005	TRUE	115	5.05137	330.656	0.0412506	enh120253-NOL4
chr18	32070000	32075000	5001	*	chr18	31430000	31435000	5001	*	enh120257	intergenic	100.452	NOL4	1005	TRUE	115	2.2851	229.544	0.0286365	enh120257-NOL4
chr18	32140000	32145000	5001	*	chr18	31430000	31435000	5001	*	enh120261	intergenic	67.9749	NOL4	1005	TRUE	115	3.59018	244.042	0.0304452	enh120261-NOL4
chr18	32235000	32240000	5001	*	chr18	31430000	31435000	5001	*	enh120265	intergenic	75.6521	NOL4	1005	TRUE	115	3.60995	273.1	0.0340703	enh120265-NOL4
chr18	32285000	32290000	5001	*	chr18	31430000	31435000	5001	*	enh120266	intergenic	80.4634	NOL4	1005	TRUE	115	6.30187	507.07	0.063259	enh120266-NOL4
chr18	32350000	32355000	5001	*	chr18	31430000	31435000	5001	*	enh120268	genic	75.6553	NOL4	1005	TRUE	115	2.79346	211.34	0.0263655	enh120268-NOL4
chr18	32450000	32455000	5001	*	chr18	31430000	31435000	5001	*	enh120271	genic	64.3407	NOL4	1005	TRUE	115	3.94869	254.061	0.0316951	enh120271-NOL4
chr18	265000	270000	5001	*	chr18	315000	320000	5001	*	enh119141	promoter	110.195	COLEC12	1704	TRUE	116	20.3603	2243.6	0.0303406	enh119141-COLEC12
chr18	285000	290000	5001	*	chr18	315000	320000	5001	*	enh119142	intergenic	66.6779	COLEC12	1704	TRUE	116	40.3534	2690.68	0.0363865	enh119142-COLEC12
chr18	320000	325000	5001	*	chr18	315000	320000	5001	*	enh119143	genic	86.3123	COLEC12	1704	TRUE	116	175.696	15164.7	0.205075	enh119143-COLEC12
chr18	330000	335000	5001	*	chr18	315000	320000	5001	*	enh119144	genic	66.5904	COLEC12	1704	TRUE	116	49.9463	3325.94	0.0449772	enh119144-COLEC12
chr18	335000	340000	5001	*	chr18	315000	320000	5001	*	enh119145	genic	62.6422	COLEC12	1704	TRUE	116	50.2829	3149.83	0.0425957	enh119145-COLEC12
chr18	340000	345000	5001	*	chr18	315000	320000	5001	*	enh119146	genic	56.4472	COLEC12	1704	TRUE	116	41.7383	2356.01	0.0318607	enh119146-COLEC12
chr18	360000	365000	5001	*	chr18	315000	320000	5001	*	enh119147	genic	61.2189	COLEC12	1704	TRUE	116	27.8984	1707.91	0.0230964	enh119147-COLEC12
chr18	360000	365000	5001	*	chr18	315000	320000	5001	*	enh119148	genic	62.2807	COLEC12	1704	TRUE	116	27.8984	1737.53	0.023497	enh119148-COLEC12
chr18	450000	455000	5001	*	chr18	315000	320000	5001	*	enh119154	genic	71.3336	COLEC12	1704	TRUE	116	26.0095	1855.35	0.0250902	enh119154-COLEC12
chr18	455000	460000	5001	*	chr18	315000	320000	5001	*	enh119155	genic	67.2583	COLEC12	1704	TRUE	116	22.6116	1520.82	0.0205663	enh119155-COLEC12
chr18	465000	470000	5001	*	chr18	315000	320000	5001	*	enh119157	genic	60.1983	COLEC12	1704	TRUE	116	28.4483	1712.54	0.023159	enh119157-COLEC12
chr18	32335000	32340000	5001	*	chr18	32335000	32340000	5001	*	enh120267	genic	62.193	DTNA	843.25	TRUE	117	542.868	33762.6	0.56544	enh120267-DTNA
chr18	32350000	32355000	5001	*	chr18	32335000	32340000	5001	*	enh120268	genic	75.6553	DTNA	843.25	TRUE	117	57.1991	4327.41	0.0724736	enh120268-DTNA
chr18	32365000	32370000	5001	*	chr18	32335000	32340000	5001	*	enh120269	genic	58.5349	DTNA	843.25	TRUE	117	21.0972	1234.92	0.020682	enh120269-DTNA
chr18	3175000	3180000	5001	*	chr18	3245000	3250000	5001	*	enh119252	genic	108.123	MYL12A	3431.5	TRUE	118	37.4042	4044.26	0.0243159	enh119252-MYL12A
chr18	3230000	3235000	5001	*	chr18	3245000	3250000	5001	*	enh119256	intergenic	73.1893	MYL12A	3431.5	TRUE	118	54.0966	3959.29	0.0238051	enh119256-MYL12A
chr18	3235000	3240000	5001	*	chr18	3245000	3250000	5001	*	enh119257	intergenic	64.6621	MYL12A	3431.5	TRUE	118	66.5156	4301.04	0.0258598	enh119257-MYL12A
chr18	3235000	3240000	5001	*	chr18	3245000	3250000	5001	*	enh119258	intergenic	60.8847	MYL12A	3431.5	TRUE	118	66.5156	4049.78	0.0243491	enh119258-MYL12A
chr18	3245000	3250000	5001	*	chr18	3245000	3250000	5001	*	enh119259	promoter	136.79	MYL12A	3431.5	TRUE	118	372.583	50965.6	0.306428	enh119259-MYL12A
chr18	3255000	3260000	5001	*	chr18	3245000	3250000	5001	*	enh119260	genic	70.7057	MYL12A	3431.5	TRUE	118	78.9179	5579.95	0.0335492	enh119260-MYL12A
chr18	3260000	3265000	5001	*	chr18	3245000	3250000	5001	*	enh119261	promoter	123.17	MYL12A	3431.5	TRUE	118	50.1994	6183.05	0.0371753	enh119261-MYL12A
chr18	3245000	3250000	5001	*	chr18	3255000	3260000	5001	*	enh119259	promoter	136.79	LOC104968399	2161.38	TRUE	119	78.9179	10795.2	0.0672821	enh119259-LOC104968399
chr18	3255000	3260000	5001	*	chr18	3255000	3260000	5001	*	enh119260	genic	70.7057	LOC104968399	2161.38	TRUE	119	450.48	31851.5	0.198518	enh119260-LOC104968399
chr18	3260000	3265000	5001	*	chr18	3255000	3260000	5001	*	enh119261	promoter	123.17	LOC104968399	2161.38	TRUE	119	165.272	20356.5	0.126874	enh119261-LOC104968399
chr18	3265000	3270000	5001	*	chr18	3255000	3260000	5001	*	enh119262	genic	64.9265	LOC104968399	2161.38	TRUE	119	78.836	5118.54	0.0319019	enh119262-LOC104968399
chr18	3245000	3250000	5001	*	chr18	3260000	3265000	5001	*	enh119259	promoter	136.79	MYL12B	2436.25	TRUE	120	50.1994	6866.77	0.0404176	enh119259-MYL12B
chr18	3255000	3260000	5001	*	chr18	3260000	3265000	5001	*	enh119260	genic	70.7057	MYL12B	2436.25	TRUE	120	165.272	11685.7	0.0687816	enh119260-MYL12B
chr18	3260000	3265000	5001	*	chr18	3260000	3265000	5001	*	enh119261	promoter	123.17	MYL12B	2436.25	TRUE	120	371.354	45739.6	0.269222	enh119261-MYL12B
chr18	3265000	3270000	5001	*	chr18	3260000	3265000	5001	*	enh119262	genic	64.9265	MYL12B	2436.25	TRUE	120	191.921	12460.8	0.0733438	enh119262-MYL12B
chr18	3275000	3280000	5001	*	chr18	3260000	3265000	5001	*	enh119263	genic	64.7774	MYL12B	2436.25	TRUE	120	69.9964	4534.18	0.0266881	enh119263-MYL12B
chr18	3275000	3280000	5001	*	chr18	3260000	3265000	5001	*	enh119264	intergenic	59.9108	MYL12B	2436.25	TRUE	120	69.9964	4193.54	0.0246831	enh119264-MYL12B
chr18	32605000	32610000	5001	*	chr18	32620000	32625000	5001	*	enh120277	intergenic	69.6181	MAPRE2	1077.12	TRUE	121	44.2821	3082.84	0.0340575	enh120277-MAPRE2
chr18	32615000	32620000	5001	*	chr18	32620000	32625000	5001	*	enh120278	intergenic	80.6927	MAPRE2	1077.12	TRUE	121	115.913	9353.29	0.10333	enh120278-MAPRE2
chr18	32620000	32625000	5001	*	chr18	32620000	32625000	5001	*	enh120279	promoter	92.8724	MAPRE2	1077.12	TRUE	121	383.077	35577.2	0.393038	enh120279-MAPRE2
chr18	32630000	32635000	5001	*	chr18	32620000	32625000	5001	*	enh120280	genic	80.1898	MAPRE2	1077.12	TRUE	121	78.694	6310.46	0.0697145	enh120280-MAPRE2
chr18	32810000	32815000	5001	*	chr18	32820000	32825000	5001	*	enh120287	intergenic	61.8567	ZNF397	1394.12	TRUE	122	54.2108	3353.3	0.0363992	enh120287-ZNF397
chr18	32820000	32825000	5001	*	chr18	32820000	32825000	5001	*	enh120288	promoter	115.68	ZNF397	1394.12	TRUE	122	422.334	48855.8	0.530316	enh120288-ZNF397
chr18	32865000	32870000	5001	*	chr18	32820000	32825000	5001	*	enh120289	promoter	99.694	ZNF397	1394.12	TRUE	122	35.2698	3516.19	0.0381673	enh120289-ZNF397
chr18	32920000	32925000	5001	*	chr18	32820000	32825000	5001	*	enh120290	promoter	110.358	ZNF397	1394.12	TRUE	122	19.223	2121.42	0.0230274	enh120290-ZNF397
chr18	32620000	32625000	5001	*	chr18	32830000	32835000	5001	*	enh120279	promoter	92.8724	ZSCAN30	839	TRUE	123	10.5833	982.897	0.0201851	enh120279-ZSCAN30
chr18	32795000	32800000	5001	*	chr18	32830000	32835000	5001	*	enh120286	intergenic	61.2589	ZSCAN30	839	TRUE	123	21.8277	1337.14	0.02746	enh120286-ZSCAN30
chr18	32810000	32815000	5001	*	chr18	32830000	32835000	5001	*	enh120287	intergenic	61.8567	ZSCAN30	839	TRUE	123	26.7121	1652.32	0.0339327	enh120287-ZSCAN30
chr18	32820000	32825000	5001	*	chr18	32830000	32835000	5001	*	enh120288	promoter	115.68	ZSCAN30	839	TRUE	123	101.038	11688.1	0.24003	enh120288-ZSCAN30
chr18	32865000	32870000	5001	*	chr18	32830000	32835000	5001	*	enh120289	promoter	99.694	ZSCAN30	839	TRUE	123	34.2074	3410.27	0.0700345	enh120289-ZSCAN30
chr18	32920000	32925000	5001	*	chr18	32830000	32835000	5001	*	enh120290	promoter	110.358	ZSCAN30	839	TRUE	123	19.8325	2188.68	0.0449475	enh120290-ZSCAN30
chr18	32935000	32940000	5001	*	chr18	32830000	32835000	5001	*	enh120291	intergenic	62.2578	ZSCAN30	839	TRUE	123	16.0377	998.473	0.020505	enh120291-ZSCAN30
chr18	32955000	32960000	5001	*	chr18	32830000	32835000	5001	*	enh120292	promoter	94.2224	ZSCAN30	839	TRUE	123	15.661	1475.62	0.0303039	enh120292-ZSCAN30
chr18	32810000	32815000	5001	*	chr18	32870000	32875000	5001	*	enh120287	intergenic	61.8567	ZNF271P	748.125	TRUE	124	19.6429	1215.04	0.0222178	enh120287-ZNF271P
chr18	32820000	32825000	5001	*	chr18	32870000	32875000	5001	*	enh120288	promoter	115.68	ZNF271P	748.125	TRUE	124	24.7346	2861.3	0.0523206	enh120288-ZNF271P
chr18	32865000	32870000	5001	*	chr18	32870000	32875000	5001	*	enh120289	promoter	99.694	ZNF271P	748.125	TRUE	124	149.804	14934.6	0.273088	enh120289-ZNF271P
chr18	32920000	32925000	5001	*	chr18	32870000	32875000	5001	*	enh120290	promoter	110.358	ZNF271P	748.125	TRUE	124	38.7471	4276.05	0.0781901	enh120290-ZNF271P
chr18	32955000	32960000	5001	*	chr18	32870000	32875000	5001	*	enh120292	promoter	94.2224	ZNF271P	748.125	TRUE	124	12.5555	1183.01	0.021632	enh120292-ZNF271P
chr18	32810000	32815000	5001	*	chr18	32910000	32915000	5001	*	enh120287	intergenic	61.8567	ZNF24	1542.75	TRUE	125	22.3486	1382.41	0.0288516	enh120287-ZNF24
chr18	32820000	32825000	5001	*	chr18	32910000	32915000	5001	*	enh120288	promoter	115.68	ZNF24	1542.75	TRUE	125	20.4287	2363.2	0.0493213	enh120288-ZNF24
chr18	32865000	32870000	5001	*	chr18	32910000	32915000	5001	*	enh120289	promoter	99.694	ZNF24	1542.75	TRUE	125	24.2073	2413.32	0.0503673	enh120289-ZNF24
chr18	32920000	32925000	5001	*	chr18	32910000	32915000	5001	*	enh120290	promoter	110.358	ZNF24	1542.75	TRUE	125	85.0801	9389.28	0.195959	enh120290-ZNF24
chr18	32935000	32940000	5001	*	chr18	32910000	32915000	5001	*	enh120291	intergenic	62.2578	ZNF24	1542.75	TRUE	125	30.9854	1929.08	0.040261	enh120291-ZNF24
chr18	32955000	32960000	5001	*	chr18	32910000	32915000	5001	*	enh120292	promoter	94.2224	ZNF24	1542.75	TRUE	125	15.3325	1444.67	0.030151	enh120292-ZNF24
chr18	32615000	32620000	5001	*	chr18	32945000	32950000	5001	*	enh120278	intergenic	80.6927	ZNF396	515.125	TRUE	126	16.1644	1304.35	0.0237435	enh120278-ZNF396
chr18	32795000	32800000	5001	*	chr18	32945000	32950000	5001	*	enh120286	intergenic	61.2589	ZNF396	515.125	TRUE	126	19.3832	1187.39	0.0216146	enh120286-ZNF396
chr18	32810000	32815000	5001	*	chr18	32945000	32950000	5001	*	enh120287	intergenic	61.8567	ZNF396	515.125	TRUE	126	20.0671	1241.28	0.0225955	enh120287-ZNF396
chr18	32820000	32825000	5001	*	chr18	32945000	32950000	5001	*	enh120288	promoter	115.68	ZNF396	515.125	TRUE	126	18.4251	2131.43	0.0387991	enh120288-ZNF396
chr18	32865000	32870000	5001	*	chr18	32945000	32950000	5001	*	enh120289	promoter	99.694	ZNF396	515.125	TRUE	126	16.011	1596.2	0.0290561	enh120289-ZNF396
chr18	32920000	32925000	5001	*	chr18	32945000	32950000	5001	*	enh120290	promoter	110.358	ZNF396	515.125	TRUE	126	28.1784	3109.71	0.0566072	enh120290-ZNF396
chr18	32935000	32940000	5001	*	chr18	32945000	32950000	5001	*	enh120291	intergenic	62.2578	ZNF396	515.125	TRUE	126	80.0698	4984.97	0.0907432	enh120291-ZNF396
chr18	32955000	32960000	5001	*	chr18	32945000	32950000	5001	*	enh120292	promoter	94.2224	ZNF396	515.125	TRUE	126	62.8506	5921.94	0.107799	enh120292-ZNF396
chr18	32965000	32970000	5001	*	chr18	32945000	32950000	5001	*	enh120293	intergenic	61.8807	ZNF396	515.125	TRUE	126	26.4616	1637.46	0.0298073	enh120293-ZNF396
chr18	32970000	32975000	5001	*	chr18	32945000	32950000	5001	*	enh120294	intergenic	66.2491	ZNF396	515.125	TRUE	126	29.4559	1951.43	0.0355225	enh120294-ZNF396
chr18	32995000	33000000	5001	*	chr18	33045000	33050000	5001	*	enh120297	intergenic	82.1376	INO80C	1358.88	TRUE	127	25.3907	2085.53	0.0282196	enh120297-INO80C
chr18	33020000	33025000	5001	*	chr18	33045000	33050000	5001	*	enh120298	intergenic	69.9681	INO80C	1358.88	TRUE	127	35.3491	2473.31	0.0334667	enh120298-INO80C
chr18	33035000	33040000	5001	*	chr18	33045000	33050000	5001	*	enh120299	intergenic	68.3095	INO80C	1358.88	TRUE	127	80.1162	5472.7	0.0740519	enh120299-INO80C
chr18	33040000	33045000	5001	*	chr18	33045000	33050000	5001	*	enh120300	intergenic	59.5039	INO80C	1358.88	TRUE	127	179.512	10681.7	0.144535	enh120300-INO80C
chr18	33055000	33060000	5001	*	chr18	33045000	33050000	5001	*	enh120301	genic	86.1322	INO80C	1358.88	TRUE	127	93.7505	8074.94	0.109263	enh120301-INO80C
chr18	33075000	33080000	5001	*	chr18	33045000	33050000	5001	*	enh120302	genic	67.9469	INO80C	1358.88	TRUE	127	30.014	2039.36	0.0275949	enh120302-INO80C
chr18	33075000	33080000	5001	*	chr18	33045000	33050000	5001	*	enh120303	promoter	104.44	INO80C	1358.88	TRUE	127	30.014	3134.66	0.0424156	enh120303-INO80C
chr18	33080000	33085000	5001	*	chr18	33045000	33050000	5001	*	enh120304	intergenic	69.8007	INO80C	1358.88	TRUE	127	35.3465	2467.21	0.0333842	enh120304-INO80C
chr18	33085000	33090000	5001	*	chr18	33045000	33050000	5001	*	enh120305	intergenic	65.6135	INO80C	1358.88	TRUE	127	34.9753	2294.85	0.031052	enh120305-INO80C
chr18	33100000	33105000	5001	*	chr18	33045000	33050000	5001	*	enh120307	intergenic	86.5594	INO80C	1358.88	TRUE	127	24.3	2103.39	0.0284613	enh120307-INO80C
chr18	33105000	33110000	5001	*	chr18	33045000	33050000	5001	*	enh120308	intergenic	75.5185	INO80C	1358.88	TRUE	127	22.1216	1670.59	0.022605	enh120308-INO80C
chr18	33160000	33165000	5001	*	chr18	33045000	33050000	5001	*	enh120310	intergenic	103.992	INO80C	1358.88	TRUE	127	17.4858	1818.39	0.0246049	enh120310-INO80C
chr18	33195000	33200000	5001	*	chr18	33230000	33235000	5001	*	enh120313	intergenic	77.1212	GALNT1	414.5	TRUE	128	30.0316	2316.07	0.0287793	enh120313-GALNT1
chr18	33225000	33230000	5001	*	chr18	33230000	33235000	5001	*	enh120314	intergenic	67.3769	GALNT1	414.5	TRUE	128	178.268	12011.1	0.149249	enh120314-GALNT1
chr18	33230000	33235000	5001	*	chr18	33230000	33235000	5001	*	enh120315	promoter	70.6576	GALNT1	414.5	TRUE	128	309.215	21848.3	0.271486	enh120315-GALNT1
chr18	33530000	33535000	5001	*	chr18	33550000	33555000	5001	*	enh120330	intergenic	68.2063	C18orf21	1009.88	TRUE	129	34.7312	2368.89	0.0243582	enh120330-C18orf21
chr18	33550000	33555000	5001	*	chr18	33550000	33555000	5001	*	enh120331	promoter	108.641	C18orf21	1009.88	TRUE	129	431.498	46878.4	0.482028	enh120331-C18orf21
chr18	33565000	33570000	5001	*	chr18	33550000	33555000	5001	*	enh120332	intergenic	61.2934	C18orf21	1009.88	TRUE	129	50.075	3069.27	0.0315599	enh120332-C18orf21
chr18	33550000	33555000	5001	*	chr18	33565000	33570000	5001	*	enh120331	promoter	108.641	RPRD1A	1335.25	TRUE	130	50.075	5440.2	0.070013	enh120331-RPRD1A
chr18	33565000	33570000	5001	*	chr18	33565000	33570000	5001	*	enh120332	intergenic	61.2934	RPRD1A	1335.25	TRUE	130	529.664	32465	0.41781	enh120332-RPRD1A
chr18	33580000	33585000	5001	*	chr18	33565000	33570000	5001	*	enh120333	genic	67.8069	RPRD1A	1335.25	TRUE	130	51.2551	3475.45	0.0447275	enh120333-RPRD1A
chr18	33645000	33650000	5001	*	chr18	33685000	33690000	5001	*	enh120336	promoter	100.927	SLC39A6	1007.62	TRUE	131	28.0889	2834.92	0.0273016	enh120336-SLC39A6
chr18	33675000	33680000	5001	*	chr18	33685000	33690000	5001	*	enh120338	intergenic	57.3128	SLC39A6	1007.62	TRUE	131	48.4534	2777	0.0267438	enh120338-SLC39A6
chr18	33685000	33690000	5001	*	chr18	33685000	33690000	5001	*	enh120339	genic	71.3242	SLC39A6	1007.62	TRUE	131	770.353	54944.8	0.529144	enh120339-SLC39A6
chr18	33705000	33710000	5001	*	chr18	33685000	33690000	5001	*	enh120340	promoter	114.453	SLC39A6	1007.62	TRUE	131	58.1215	6652.2	0.0640637	enh120340-SLC39A6
chr18	33685000	33690000	5001	*	chr18	33705000	33710000	5001	*	enh120339	genic	71.3242	ELP2	1449.88	TRUE	132	58.1215	4145.47	0.043857	enh120339-ELP2
chr18	33705000	33710000	5001	*	chr18	33705000	33710000	5001	*	enh120340	promoter	114.453	ELP2	1449.88	TRUE	132	386.896	44281.5	0.468476	enh120340-ELP2
chr18	33720000	33725000	5001	*	chr18	33705000	33710000	5001	*	enh120341	genic	64.2117	ELP2	1449.88	TRUE	132	55.1333	3540.2	0.0374536	enh120341-ELP2
chr18	33735000	33740000	5001	*	chr18	33705000	33710000	5001	*	enh120342	genic	61.8797	ELP2	1449.88	TRUE	132	39.536	2446.47	0.0258825	enh120342-ELP2
chr18	33685000	33690000	5001	*	chr18	33755000	33760000	5001	*	enh120339	genic	71.3242	LOC101927809	247.5	TRUE	133	25.9991	1854.36	0.020228	enh120339-LOC101927809
chr18	33705000	33710000	5001	*	chr18	33755000	33760000	5001	*	enh120340	promoter	114.453	LOC101927809	247.5	TRUE	133	23.6954	2712.02	0.0295836	enh120340-LOC101927809
chr18	33735000	33740000	5001	*	chr18	33755000	33760000	5001	*	enh120342	genic	61.8797	LOC101927809	247.5	TRUE	133	42.7154	2643.22	0.0288331	enh120342-LOC101927809
chr18	33745000	33750000	5001	*	chr18	33755000	33760000	5001	*	enh120343	genic	69.3639	LOC101927809	247.5	TRUE	133	94.8654	6580.23	0.0717793	enh120343-LOC101927809
chr18	33755000	33760000	5001	*	chr18	33755000	33760000	5001	*	enh120344	genic	70.3967	LOC101927809	247.5	TRUE	133	633.85	44620.9	0.48674	enh120344-LOC101927809
chr18	33765000	33770000	5001	*	chr18	33755000	33760000	5001	*	enh120345	promoter	80.1225	LOC101927809	247.5	TRUE	133	63.4407	5083.03	0.0554474	enh120345-LOC101927809
chr18	33720000	33725000	5001	*	chr18	33765000	33770000	5001	*	enh120341	genic	64.2117	MOCOS	508.875	TRUE	134	30.5801	1963.6	0.0245926	enh120341-MOCOS
chr18	33735000	33740000	5001	*	chr18	33765000	33770000	5001	*	enh120342	genic	61.8797	MOCOS	508.875	TRUE	134	36.1822	2238.94	0.028041	enh120342-MOCOS
chr18	33745000	33750000	5001	*	chr18	33765000	33770000	5001	*	enh120343	genic	69.3639	MOCOS	508.875	TRUE	134	50.5299	3504.95	0.0438968	enh120343-MOCOS
chr18	33755000	33760000	5001	*	chr18	33765000	33770000	5001	*	enh120344	genic	70.3967	MOCOS	508.875	TRUE	134	63.4407	4466.01	0.0559334	enh120344-MOCOS
chr18	33765000	33770000	5001	*	chr18	33765000	33770000	5001	*	enh120345	promoter	80.1225	MOCOS	508.875	TRUE	134	428.407	34325	0.429895	enh120345-MOCOS
chr18	33790000	33795000	5001	*	chr18	33765000	33770000	5001	*	enh120346	genic	67.1645	MOCOS	508.875	TRUE	134	36.5871	2457.35	0.0307765	enh120346-MOCOS
chr18	33675000	33680000	5001	*	chr18	33875000	33880000	5001	*	enh120338	intergenic	57.3128	FHOD3	2520.38	TRUE	135	27.2443	1561.45	0.0210011	enh120338-FHOD3
chr18	33705000	33710000	5001	*	chr18	33875000	33880000	5001	*	enh120340	promoter	114.453	FHOD3	2520.38	TRUE	135	16.7592	1918.15	0.0257987	enh120340-FHOD3
chr18	33875000	33880000	5001	*	chr18	33875000	33880000	5001	*	enh120348	promoter	86.3069	FHOD3	2520.38	TRUE	135	319.014	27533.2	0.370315	enh120348-FHOD3
chr18	34240000	34245000	5001	*	chr18	34240000	34245000	5001	*	enh120369	promoter	61.7488	LOC105372071	28.875	TRUE	136	320.42	19785.5	0.303126	enh120369-LOC105372071
chr18	34245000	34250000	5001	*	chr18	34240000	34245000	5001	*	enh120370	genic	64.329	LOC105372071	28.875	TRUE	136	143.791	9249.93	0.141714	enh120370-LOC105372071
chr18	34250000	34255000	5001	*	chr18	34240000	34245000	5001	*	enh120371	genic	71.714	LOC105372071	28.875	TRUE	136	63.482	4552.55	0.0697477	enh120371-LOC105372071
chr18	33645000	33650000	5001	*	chr18	34370000	34375000	5001	*	enh120336	promoter	100.927	TPGS2	1427.12	TRUE	137	7.33454	740.251	0.0213676	enh120336-TPGS2
chr18	33705000	33710000	5001	*	chr18	34370000	34375000	5001	*	enh120340	promoter	114.453	TPGS2	1427.12	TRUE	137	8.67234	992.578	0.0286511	enh120340-TPGS2
chr18	34240000	34245000	5001	*	chr18	34370000	34375000	5001	*	enh120369	promoter	61.7488	TPGS2	1427.12	TRUE	137	14.5008	895.41	0.0258463	enh120369-TPGS2
chr18	34245000	34250000	5001	*	chr18	34370000	34375000	5001	*	enh120370	genic	64.329	TPGS2	1427.12	TRUE	137	12.7071	817.436	0.0235955	enh120370-TPGS2
chr18	34335000	34340000	5001	*	chr18	34370000	34375000	5001	*	enh120372	genic	61.4423	TPGS2	1427.12	TRUE	137	25.3165	1555.51	0.0449001	enh120372-TPGS2
chr18	34385000	34390000	5001	*	chr18	34370000	34375000	5001	*	enh120373	genic	65.7745	TPGS2	1427.12	TRUE	137	43.1433	2837.73	0.0819119	enh120373-TPGS2
chr18	34405000	34410000	5001	*	chr18	34370000	34375000	5001	*	enh120374	promoter	112.553	TPGS2	1427.12	TRUE	137	25.4793	2867.79	0.0827795	enh120374-TPGS2
chr18	34415000	34420000	5001	*	chr18	34370000	34375000	5001	*	enh120375	genic	58.1299	TPGS2	1427.12	TRUE	137	17.9419	1042.96	0.0301054	enh120375-TPGS2
chr18	34385000	34390000	5001	*	chr18	34405000	34410000	5001	*	enh120373	genic	65.7745	KIAA1328	2176.62	TRUE	138	29.8632	1964.24	0.0272204	enh120373-KIAA1328
chr18	34405000	34410000	5001	*	chr18	34405000	34410000	5001	*	enh120374	promoter	112.553	KIAA1328	2176.62	TRUE	138	341.363	38421.6	0.532447	enh120374-KIAA1328
chr18	34415000	34420000	5001	*	chr18	34405000	34410000	5001	*	enh120375	genic	58.1299	KIAA1328	2176.62	TRUE	138	61.6159	3581.72	0.0496355	enh120375-KIAA1328
chr18	33645000	33650000	5001	*	chr18	34480000	34485000	5001	*	enh120336	promoter	100.927	LOC105372069	108.375	TRUE	139	6.0843	614.068	0.0259863	enh120336-LOC105372069
chr18	34095000	34100000	5001	*	chr18	34480000	34485000	5001	*	enh120362	genic	72.9315	LOC105372069	108.375	TRUE	139	6.99852	510.413	0.0215998	enh120362-LOC105372069
chr18	34385000	34390000	5001	*	chr18	34480000	34485000	5001	*	enh120373	genic	65.7745	LOC105372069	108.375	TRUE	139	7.70843	507.017	0.0214561	enh120373-LOC105372069
chr18	34405000	34410000	5001	*	chr18	34480000	34485000	5001	*	enh120374	promoter	112.553	LOC105372069	108.375	TRUE	139	14.3726	1617.68	0.0684576	enh120374-LOC105372069
chr18	34415000	34420000	5001	*	chr18	34480000	34485000	5001	*	enh120375	genic	58.1299	LOC105372069	108.375	TRUE	139	8.1536	473.968	0.0200575	enh120375-LOC105372069
chr18	34490000	34495000	5001	*	chr18	34480000	34485000	5001	*	enh120376	genic	60.9214	LOC105372069	108.375	TRUE	139	65.9573	4018.21	0.170044	enh120376-LOC105372069
chr18	34520000	34525000	5001	*	chr18	34480000	34485000	5001	*	enh120377	genic	57.9579	LOC105372069	108.375	TRUE	139	10.1913	590.667	0.0249961	enh120377-LOC105372069
chr18	3445000	3450000	5001	*	chr18	3445000	3450000	5001	*	enh119275	promoter	134.023	TGIF1	2665.62	TRUE	140	380.445	50988.3	0.362544	enh119275-TGIF1
chr18	3600000	3605000	5001	*	chr18	3445000	3450000	5001	*	enh119289	promoter	104.741	TGIF1	2665.62	TRUE	140	27.2077	2849.75	0.0202627	enh119289-TGIF1
chr18	3445000	3450000	5001	*	chr18	3465000	3470000	5001	*	enh119275	promoter	134.023	GAPLINC	249.5	TRUE	141	38.4713	5156.04	0.0338659	enh119275-GAPLINC
chr18	3465000	3470000	5001	*	chr18	3465000	3470000	5001	*	enh119276	promoter	69.7115	GAPLINC	249.5	TRUE	141	379.465	26453.1	0.173749	enh119276-GAPLINC
chr18	3465000	3470000	5001	*	chr18	3465000	3470000	5001	*	enh119277	genic	73.1004	GAPLINC	249.5	TRUE	141	379.465	27739	0.182196	enh119277-GAPLINC
chr18	3470000	3475000	5001	*	chr18	3465000	3470000	5001	*	enh119278	genic	61.7896	GAPLINC	249.5	TRUE	141	184.089	11374.8	0.0747119	enh119278-GAPLINC
chr18	3475000	3480000	5001	*	chr18	3465000	3470000	5001	*	enh119279	genic	63.1186	GAPLINC	249.5	TRUE	141	108.545	6851.2	0.0450001	enh119279-GAPLINC
chr18	3480000	3485000	5001	*	chr18	3465000	3470000	5001	*	enh119280	intergenic	62.1593	GAPLINC	249.5	TRUE	141	73.1619	4547.69	0.0298702	enh119280-GAPLINC
chr18	3490000	3495000	5001	*	chr18	3465000	3470000	5001	*	enh119281	intergenic	69.1055	GAPLINC	249.5	TRUE	141	55.0735	3805.88	0.0249978	enh119281-GAPLINC
chr18	34520000	34525000	5001	*	chr18	34820000	34825000	5001	*	enh120377	genic	57.9579	CELF4	1365.88	TRUE	142	10.5353	610.605	0.0216685	enh120377-CELF4
chr18	34700000	34705000	5001	*	chr18	34820000	34825000	5001	*	enh120379	genic	67.3039	CELF4	1365.88	TRUE	142	13.4737	906.834	0.0321808	enh120379-CELF4
chr18	34740000	34745000	5001	*	chr18	34820000	34825000	5001	*	enh120381	genic	55.559	CELF4	1365.88	TRUE	142	16.6169	923.218	0.0327623	enh120381-CELF4
chr18	34775000	34780000	5001	*	chr18	34820000	34825000	5001	*	enh120383	genic	53.349	CELF4	1365.88	TRUE	142	11.6369	620.815	0.0220309	enh120383-CELF4
chr18	34805000	34810000	5001	*	chr18	34820000	34825000	5001	*	enh120384	intergenic	59.6736	CELF4	1365.88	TRUE	142	45.3459	2705.95	0.0960261	enh120384-CELF4
chr18	34830000	34835000	5001	*	chr18	34820000	34825000	5001	*	enh120385	genic	61.1018	CELF4	1365.88	TRUE	142	74.845	4573.16	0.162288	enh120385-CELF4
chr18	34835000	34840000	5001	*	chr18	34820000	34825000	5001	*	enh120386	genic	60.9348	CELF4	1365.88	TRUE	142	42.8589	2611.6	0.0926779	enh120386-CELF4
chr18	34840000	34845000	5001	*	chr18	34820000	34825000	5001	*	enh120387	genic	57.3801	CELF4	1365.88	TRUE	142	38.5699	2213.14	0.0785379	enh120387-CELF4
chr18	34855000	34860000	5001	*	chr18	34820000	34825000	5001	*	enh120388	genic	59.8933	CELF4	1365.88	TRUE	142	14.4595	866.027	0.0307327	enh120388-CELF4
chr18	34860000	34865000	5001	*	chr18	34820000	34825000	5001	*	enh120389	genic	59.6537	CELF4	1365.88	TRUE	142	19.235	1147.44	0.0407192	enh120389-CELF4
chr18	34875000	34880000	5001	*	chr18	34820000	34825000	5001	*	enh120390	genic	69.8487	CELF4	1365.88	TRUE	142	13.6437	952.996	0.033819	enh120390-CELF4
chr18	34900000	34905000	5001	*	chr18	34820000	34825000	5001	*	enh120391	genic	62.1626	CELF4	1365.88	TRUE	142	10.6816	663.996	0.0235632	enh120391-CELF4
chr18	34405000	34410000	5001	*	chr18	34850000	34855000	5001	*	enh120374	promoter	112.553	LOC105372068	13.875	TRUE	143	6.46764	727.955	0.0208259	enh120374-LOC105372068
chr18	34775000	34780000	5001	*	chr18	34850000	34855000	5001	*	enh120383	genic	53.349	LOC105372068	13.875	TRUE	143	16.1046	859.166	0.0245797	enh120383-LOC105372068
chr18	34805000	34810000	5001	*	chr18	34850000	34855000	5001	*	enh120384	intergenic	59.6736	LOC105372068	13.875	TRUE	143	15.6889	936.214	0.026784	enh120384-LOC105372068
chr18	34830000	34835000	5001	*	chr18	34850000	34855000	5001	*	enh120385	genic	61.1018	LOC105372068	13.875	TRUE	143	28.7723	1758.04	0.0502955	enh120385-LOC105372068
chr18	34835000	34840000	5001	*	chr18	34850000	34855000	5001	*	enh120386	genic	60.9348	LOC105372068	13.875	TRUE	143	49.4282	3011.9	0.0861669	enh120386-LOC105372068
chr18	34840000	34845000	5001	*	chr18	34850000	34855000	5001	*	enh120387	genic	57.3801	LOC105372068	13.875	TRUE	143	56.4847	3241.1	0.0927241	enh120387-LOC105372068
chr18	34855000	34860000	5001	*	chr18	34850000	34855000	5001	*	enh120388	genic	59.8933	LOC105372068	13.875	TRUE	143	116.731	6991.38	0.200015	enh120388-LOC105372068
chr18	34860000	34865000	5001	*	chr18	34850000	34855000	5001	*	enh120389	genic	59.6537	LOC105372068	13.875	TRUE	143	51.761	3087.74	0.0883366	enh120389-LOC105372068
chr18	34875000	34880000	5001	*	chr18	34850000	34855000	5001	*	enh120390	genic	69.8487	LOC105372068	13.875	TRUE	143	24.2077	1690.87	0.0483739	enh120390-LOC105372068
chr18	34900000	34905000	5001	*	chr18	34850000	34855000	5001	*	enh120391	genic	62.1626	LOC105372068	13.875	TRUE	143	20.5314	1276.29	0.036513	enh120391-LOC105372068
chr18	35115000	35120000	5001	*	chr18	34850000	34855000	5001	*	enh120394	genic	61.9503	LOC105372068	13.875	TRUE	143	15.6232	967.862	0.0276894	enh120394-LOC105372068
chr18	3445000	3450000	5001	*	chr18	3495000	3500000	5001	*	enh119275	promoter	134.023	DLGAP1	4852.5	TRUE	144	25.6288	3434.84	0.0283954	enh119275-DLGAP1
chr18	3465000	3470000	5001	*	chr18	3495000	3500000	5001	*	enh119277	genic	73.1004	DLGAP1	4852.5	TRUE	144	34.4741	2520.07	0.0208331	enh119277-DLGAP1
chr18	3470000	3475000	5001	*	chr18	3495000	3500000	5001	*	enh119278	genic	61.7896	DLGAP1	4852.5	TRUE	144	47.4513	2932	0.0242384	enh119278-DLGAP1
chr18	3475000	3480000	5001	*	chr18	3495000	3500000	5001	*	enh119279	genic	63.1186	DLGAP1	4852.5	TRUE	144	60.3318	3808.06	0.0314807	enh119279-DLGAP1
chr18	3480000	3485000	5001	*	chr18	3495000	3500000	5001	*	enh119280	intergenic	62.1593	DLGAP1	4852.5	TRUE	144	68.9724	4287.28	0.0354423	enh119280-DLGAP1
chr18	3490000	3495000	5001	*	chr18	3495000	3500000	5001	*	enh119281	intergenic	69.1055	DLGAP1	4852.5	TRUE	144	170.58	11788.1	0.0974502	enh119281-DLGAP1
chr18	3495000	3500000	5001	*	chr18	3495000	3500000	5001	*	enh119282	genic	67.5348	DLGAP1	4852.5	TRUE	144	500.329	33789.7	0.279334	enh119282-DLGAP1
chr18	3510000	3515000	5001	*	chr18	3495000	3500000	5001	*	enh119283	genic	56.4916	DLGAP1	4852.5	TRUE	144	75.3972	4259.31	0.0352111	enh119283-DLGAP1
chr18	3525000	3530000	5001	*	chr18	3495000	3500000	5001	*	enh119284	genic	69.5333	DLGAP1	4852.5	TRUE	144	39.5994	2753.47	0.0227626	enh119284-DLGAP1
chr18	3595000	3600000	5001	*	chr18	3495000	3500000	5001	*	enh119288	genic	110.322	DLGAP1	4852.5	TRUE	144	23.2564	2565.7	0.0212102	enh119288-DLGAP1
chr18	3445000	3450000	5001	*	chr18	3590000	3595000	5001	*	enh119275	promoter	134.023	DLGAP1-AS1	1338.75	TRUE	145	26.344	3530.7	0.0230587	enh119275-DLGAP1-AS1
chr18	3580000	3585000	5001	*	chr18	3590000	3595000	5001	*	enh119285	genic	66.8144	DLGAP1-AS1	1338.75	TRUE	145	72.6506	4854.11	0.0317018	enh119285-DLGAP1-AS1
chr18	3585000	3590000	5001	*	chr18	3590000	3595000	5001	*	enh119286	genic	77.5013	DLGAP1-AS1	1338.75	TRUE	145	173.153	13419.6	0.0876424	enh119286-DLGAP1-AS1
chr18	3590000	3595000	5001	*	chr18	3590000	3595000	5001	*	enh119287	promoter	87.9447	DLGAP1-AS1	1338.75	TRUE	145	405.329	35646.5	0.232805	enh119287-DLGAP1-AS1
chr18	3595000	3600000	5001	*	chr18	3590000	3595000	5001	*	enh119288	genic	110.322	DLGAP1-AS1	1338.75	TRUE	145	124.946	13784.3	0.0900241	enh119288-DLGAP1-AS1
chr18	3600000	3605000	5001	*	chr18	3590000	3595000	5001	*	enh119289	promoter	104.741	DLGAP1-AS1	1338.75	TRUE	145	77.9841	8168.1	0.0533453	enh119289-DLGAP1-AS1
chr18	3445000	3450000	5001	*	chr18	3600000	3605000	5001	*	enh119275	promoter	134.023	DLGAP1-AS2	762.75	TRUE	146	27.2077	3646.46	0.0225067	enh119275-DLGAP1-AS2
chr18	3585000	3590000	5001	*	chr18	3600000	3605000	5001	*	enh119286	genic	77.5013	DLGAP1-AS2	762.75	TRUE	146	57.3097	4441.58	0.0274144	enh119286-DLGAP1-AS2
chr18	3590000	3595000	5001	*	chr18	3600000	3605000	5001	*	enh119287	promoter	87.9447	DLGAP1-AS2	762.75	TRUE	146	77.9841	6858.29	0.0423308	enh119287-DLGAP1-AS2
chr18	3595000	3600000	5001	*	chr18	3600000	3605000	5001	*	enh119288	genic	110.322	DLGAP1-AS2	762.75	TRUE	146	192.835	21274	0.131308	enh119288-DLGAP1-AS2
chr18	3600000	3605000	5001	*	chr18	3600000	3605000	5001	*	enh119289	promoter	104.741	DLGAP1-AS2	762.75	TRUE	146	437.794	45854.8	0.283025	enh119289-DLGAP1-AS2
chr18	3625000	3630000	5001	*	chr18	3600000	3605000	5001	*	enh119290	genic	75.8105	DLGAP1-AS2	762.75	TRUE	146	56.6119	4291.78	0.0264897	enh119290-DLGAP1-AS2
chr18	3660000	3665000	5001	*	chr18	3600000	3605000	5001	*	enh119294	genic	79.0692	DLGAP1-AS2	762.75	TRUE	146	43.8369	3466.15	0.0213938	enh119294-DLGAP1-AS2
chr18	36770000	36775000	5001	*	chr18	36785000	36790000	5001	*	enh120402	intergenic	55.6669	MIR924HG	1162.38	TRUE	147	34.9414	1945.08	0.0562526	enh120402-MIR924HG
chr18	36785000	36790000	5001	*	chr18	36785000	36790000	5001	*	enh120403	intergenic	57.4216	MIR924HG	1162.38	TRUE	147	473.285	27176.8	0.785966	enh120403-MIR924HG
chr18	32820000	32825000	5001	*	chr18	37645000	37650000	5001	*	enh120288	promoter	115.68	LINC01477	67.625	TRUE	148	0.783111	90.5905	0.0204381	enh120288-LINC01477
chr18	32995000	33000000	5001	*	chr18	37645000	37650000	5001	*	enh120297	intergenic	82.1376	LINC01477	67.625	TRUE	148	1.09278	89.7585	0.0202504	enh120297-LINC01477
chr18	33550000	33555000	5001	*	chr18	37645000	37650000	5001	*	enh120331	promoter	108.641	LINC01477	67.625	TRUE	148	0.936588	101.752	0.0229562	enh120331-LINC01477
chr18	34745000	34750000	5001	*	chr18	37645000	37650000	5001	*	enh120382	genic	60.4479	LINC01477	67.625	TRUE	148	2.08057	125.766	0.028374	enh120382-LINC01477
chr18	34860000	34865000	5001	*	chr18	37645000	37650000	5001	*	enh120389	genic	59.6537	LINC01477	67.625	TRUE	148	1.49037	88.9061	0.020058	enh120389-LINC01477
chr18	35535000	35540000	5001	*	chr18	37645000	37650000	5001	*	enh120398	intergenic	62.6957	LINC01477	67.625	TRUE	148	1.72938	108.425	0.0244616	enh120398-LINC01477
chr18	36190000	36195000	5001	*	chr18	37645000	37650000	5001	*	enh120399	intergenic	60.0051	LINC01477	67.625	TRUE	148	3.20937	192.579	0.0434475	enh120399-LINC01477
chr18	36520000	36525000	5001	*	chr18	37645000	37650000	5001	*	enh120401	intergenic	97.9139	LINC01477	67.625	TRUE	148	1.52396	149.217	0.0336646	enh120401-LINC01477
chr18	36785000	36790000	5001	*	chr18	37645000	37650000	5001	*	enh120403	intergenic	57.4216	LINC01477	67.625	TRUE	148	2.27847	130.834	0.0295173	enh120403-LINC01477
chr18	36895000	36900000	5001	*	chr18	37645000	37650000	5001	*	enh120404	genic	59.6408	LINC01477	67.625	TRUE	148	1.85401	110.575	0.0249467	enh120404-LINC01477
chr18	37710000	37715000	5001	*	chr18	37645000	37650000	5001	*	enh120405	intergenic	55.7483	LINC01477	67.625	TRUE	148	11.1791	623.218	0.140604	enh120405-LINC01477
chr18	39235000	39240000	5001	*	chr18	37645000	37650000	5001	*	enh120407	intergenic	58.8367	LINC01477	67.625	TRUE	148	1.628	95.786	0.0216102	enh120407-LINC01477
chr18	39515000	39520000	5001	*	chr18	37645000	37650000	5001	*	enh120408	intergenic	69.2566	LINC01477	67.625	TRUE	148	1.31969	91.3973	0.0206201	enh120408-LINC01477
chr18	40230000	40235000	5001	*	chr18	37645000	37650000	5001	*	enh120424	genic	73.2231	LINC01477	67.625	TRUE	148	1.98328	145.222	0.0327634	enh120424-LINC01477
chr18	41615000	41620000	5001	*	chr18	37645000	37650000	5001	*	enh120450	intergenic	53.551	LINC01477	67.625	TRUE	148	1.78633	95.6598	0.0215817	enh120450-LINC01477
chr18	42035000	42040000	5001	*	chr18	37645000	37650000	5001	*	enh120455	genic	62.5435	LINC01477	67.625	TRUE	148	1.91482	119.76	0.0270189	enh120455-LINC01477
chr18	3710000	3715000	5001	*	chr18	3875000	3880000	5001	*	enh119301	genic	71.6666	DLGAP1-AS3	406	TRUE	149	33.8295	2424.44	0.0202477	enh119301-DLGAP1-AS3
chr18	3870000	3875000	5001	*	chr18	3875000	3880000	5001	*	enh119312	intergenic	61.6776	DLGAP1-AS3	406	TRUE	149	139.321	8593.01	0.0717643	enh119312-DLGAP1-AS3
chr18	3870000	3875000	5001	*	chr18	3875000	3880000	5001	*	enh119313	intergenic	61.3758	DLGAP1-AS3	406	TRUE	149	139.321	8550.96	0.0714131	enh119313-DLGAP1-AS3
chr18	3875000	3880000	5001	*	chr18	3875000	3880000	5001	*	enh119314	promoter	83.7401	DLGAP1-AS3	406	TRUE	149	344.664	28862.2	0.241042	enh119314-DLGAP1-AS3
chr18	3880000	3885000	5001	*	chr18	3875000	3880000	5001	*	enh119315	genic	70.5701	DLGAP1-AS3	406	TRUE	149	143.672	10138.9	0.084675	enh119315-DLGAP1-AS3
chr18	3890000	3895000	5001	*	chr18	3875000	3880000	5001	*	enh119316	genic	62.188	DLGAP1-AS3	406	TRUE	149	47.9726	2983.32	0.0249151	enh119316-DLGAP1-AS3
chr18	34900000	34905000	5001	*	chr18	39060000	39065000	5001	*	enh120391	genic	62.1626	KC6	85.25	TRUE	150	1.41669	88.065	0.026342	enh120391-KC6
chr18	37710000	37715000	5001	*	chr18	39060000	39065000	5001	*	enh120405	intergenic	55.7483	KC6	85.25	TRUE	150	1.9933	111.123	0.0332392	enh120405-KC6
chr18	39225000	39230000	5001	*	chr18	39060000	39065000	5001	*	enh120406	intergenic	56.1419	KC6	85.25	TRUE	150	5.53823	310.927	0.0930045	enh120406-KC6
chr18	39235000	39240000	5001	*	chr18	39060000	39065000	5001	*	enh120407	intergenic	58.8367	KC6	85.25	TRUE	150	5.22506	307.425	0.0919572	enh120407-KC6
chr18	39535000	39540000	5001	*	chr18	39060000	39065000	5001	*	enh120409	promoter	89.6977	KC6	85.25	TRUE	150	1.32826	119.142	0.0356378	enh120409-KC6
chr18	39580000	39585000	5001	*	chr18	39060000	39065000	5001	*	enh120410	genic	61.8639	KC6	85.25	TRUE	150	1.65404	102.325	0.0306076	enh120410-KC6
chr18	39760000	39765000	5001	*	chr18	39060000	39065000	5001	*	enh120417	intergenic	70.2709	KC6	85.25	TRUE	150	1.28239	90.1144	0.0269551	enh120417-KC6
chr18	40230000	40235000	5001	*	chr18	39060000	39065000	5001	*	enh120424	genic	73.2231	KC6	85.25	TRUE	150	1.06089	77.6817	0.0232362	enh120424-KC6
chr18	40435000	40440000	5001	*	chr18	39060000	39065000	5001	*	enh120428	genic	62.4393	KC6	85.25	TRUE	150	1.81966	113.618	0.0339855	enh120428-KC6
chr18	40515000	40520000	5001	*	chr18	39060000	39065000	5001	*	enh120432	genic	84.9396	KC6	85.25	TRUE	150	0.887279	75.3651	0.0225432	enh120432-KC6
chr18	40585000	40590000	5001	*	chr18	39060000	39065000	5001	*	enh120434	genic	76.0093	KC6	85.25	TRUE	150	1.12173	85.2621	0.0255036	enh120434-KC6
chr18	40585000	40590000	5001	*	chr18	39060000	39065000	5001	*	enh120435	genic	62.898	KC6	85.25	TRUE	150	1.12173	70.5547	0.0211043	enh120435-KC6
chr18	41540000	41545000	5001	*	chr18	39060000	39065000	5001	*	enh120449	intergenic	71.4371	KC6	85.25	TRUE	150	1.13071	80.7746	0.0241613	enh120449-KC6
chr18	42680000	42685000	5001	*	chr18	39060000	39065000	5001	*	enh120499	intergenic	72.1424	KC6	85.25	TRUE	150	0.932279	67.2569	0.0201179	enh120499-KC6
chr18	42680000	42685000	5001	*	chr18	39060000	39065000	5001	*	enh120500	intergenic	78.4465	KC6	85.25	TRUE	150	0.932279	73.134	0.0218759	enh120500-KC6
chr18	39515000	39520000	5001	*	chr18	39535000	39540000	5001	*	enh120408	intergenic	69.2566	PIK3C3	1187.88	TRUE	151	27.9405	1935.06	0.0431223	enh120408-PIK3C3
chr18	39535000	39540000	5001	*	chr18	39535000	39540000	5001	*	enh120409	promoter	89.6977	PIK3C3	1187.88	TRUE	151	287.633	25800	0.574946	enh120409-PIK3C3
chr18	39580000	39585000	5001	*	chr18	39535000	39540000	5001	*	enh120410	genic	61.8639	PIK3C3	1187.88	TRUE	151	16.9962	1051.45	0.0234313	enh120410-PIK3C3
chr18	3295000	3300000	5001	*	chr18	3960000	3965000	5001	*	enh119267	intergenic	89.9584	DLGAP1-AS4	242.375	TRUE	152	11.9988	1079.39	0.0252282	enh119267-DLGAP1-AS4
chr18	3700000	3705000	5001	*	chr18	3960000	3965000	5001	*	enh119299	genic	85.2692	DLGAP1-AS4	242.375	TRUE	152	12.9248	1102.08	0.0257587	enh119299-DLGAP1-AS4
chr18	3770000	3775000	5001	*	chr18	3960000	3965000	5001	*	enh119306	genic	78.2353	DLGAP1-AS4	242.375	TRUE	152	14.5725	1140.08	0.0266468	enh119306-DLGAP1-AS4
chr18	3815000	3820000	5001	*	chr18	3960000	3965000	5001	*	enh119309	genic	63.333	DLGAP1-AS4	242.375	TRUE	152	15.4119	976.083	0.0228137	enh119309-DLGAP1-AS4
chr18	3850000	3855000	5001	*	chr18	3960000	3965000	5001	*	enh119311	intergenic	63.6384	DLGAP1-AS4	242.375	TRUE	152	15.2101	967.946	0.0226235	enh119311-DLGAP1-AS4
chr18	3875000	3880000	5001	*	chr18	3960000	3965000	5001	*	enh119314	promoter	83.7401	DLGAP1-AS4	242.375	TRUE	152	20.8918	1749.48	0.04089	enh119314-DLGAP1-AS4
chr18	3880000	3885000	5001	*	chr18	3960000	3965000	5001	*	enh119315	genic	70.5701	DLGAP1-AS4	242.375	TRUE	152	14.5893	1029.57	0.0240637	enh119315-DLGAP1-AS4
chr18	3890000	3895000	5001	*	chr18	3960000	3965000	5001	*	enh119316	genic	62.188	DLGAP1-AS4	242.375	TRUE	152	31.5105	1959.58	0.0458005	enh119316-DLGAP1-AS4
chr18	3905000	3910000	5001	*	chr18	3960000	3965000	5001	*	enh119317	intergenic	54.4615	DLGAP1-AS4	242.375	TRUE	152	36.1231	1967.32	0.0459816	enh119317-DLGAP1-AS4
chr18	3985000	3990000	5001	*	chr18	3960000	3965000	5001	*	enh119318	genic	71.7863	DLGAP1-AS4	242.375	TRUE	152	37.4478	2688.24	0.0628313	enh119318-DLGAP1-AS4
chr18	4005000	4010000	5001	*	chr18	3960000	3965000	5001	*	enh119319	genic	52.7838	DLGAP1-AS4	242.375	TRUE	152	23.9752	1265.5	0.0295782	enh119319-DLGAP1-AS4
chr18	4020000	4025000	5001	*	chr18	3960000	3965000	5001	*	enh119320	intergenic	61.2499	DLGAP1-AS4	242.375	TRUE	152	14.3136	876.709	0.020491	enh119320-DLGAP1-AS4
chr18	39690000	39695000	5001	*	chr18	39765000	39770000	5001	*	enh120414	intergenic	76.3106	LINC00907	1820.5	TRUE	153	16.2826	1242.53	0.0214116	enh120414-LINC00907
chr18	39755000	39760000	5001	*	chr18	39765000	39770000	5001	*	enh120416	intergenic	60.5453	LINC00907	1820.5	TRUE	153	66.0977	4001.91	0.0689617	enh120416-LINC00907
chr18	39760000	39765000	5001	*	chr18	39765000	39770000	5001	*	enh120417	intergenic	70.2709	LINC00907	1820.5	TRUE	153	185.458	13032.3	0.224575	enh120417-LINC00907
chr18	39765000	39770000	5001	*	chr18	39765000	39770000	5001	*	enh120418	intergenic	61.1764	LINC00907	1820.5	TRUE	153	352.302	21552.6	0.371399	enh120418-LINC00907
chr18	39535000	39540000	5001	*	chr18	40320000	40325000	5001	*	enh120409	promoter	89.6977	RIT2	2031.75	TRUE	154	4.58569	411.325	0.0228862	enh120409-RIT2
chr18	39690000	39695000	5001	*	chr18	40320000	40325000	5001	*	enh120414	intergenic	76.3106	RIT2	2031.75	TRUE	154	7.77405	593.242	0.033008	enh120414-RIT2
chr18	39875000	39880000	5001	*	chr18	40320000	40325000	5001	*	enh120419	genic	60.16	RIT2	2031.75	TRUE	154	6.00458	361.235	0.0200991	enh120419-RIT2
chr18	40060000	40065000	5001	*	chr18	40320000	40325000	5001	*	enh120421	genic	62.3969	RIT2	2031.75	TRUE	154	6.97902	435.469	0.0242295	enh120421-RIT2
chr18	40175000	40180000	5001	*	chr18	40320000	40325000	5001	*	enh120422	genic	56.5957	RIT2	2031.75	TRUE	154	8.20603	464.426	0.0258407	enh120422-RIT2
chr18	40200000	40205000	5001	*	chr18	40320000	40325000	5001	*	enh120423	genic	59.5106	RIT2	2031.75	TRUE	154	9.866	587.132	0.032668	enh120423-RIT2
chr18	40230000	40235000	5001	*	chr18	40320000	40325000	5001	*	enh120424	genic	73.2231	RIT2	2031.75	TRUE	154	5.49392	402.282	0.022383	enh120424-RIT2
chr18	40260000	40265000	5001	*	chr18	40320000	40325000	5001	*	enh120425	genic	59.9341	RIT2	2031.75	TRUE	154	9.06318	543.194	0.0302233	enh120425-RIT2
chr18	40285000	40290000	5001	*	chr18	40320000	40325000	5001	*	enh120426	intergenic	71.0836	RIT2	2031.75	TRUE	154	25.3113	1799.22	0.100109	enh120426-RIT2
chr18	40285000	40290000	5001	*	chr18	40320000	40325000	5001	*	enh120427	intergenic	66.2083	RIT2	2031.75	TRUE	154	25.3113	1675.82	0.0932426	enh120427-RIT2
chr18	40435000	40440000	5001	*	chr18	40320000	40325000	5001	*	enh120428	genic	62.4393	RIT2	2031.75	TRUE	154	7.85272	490.318	0.0272813	enh120428-RIT2
chr18	40440000	40445000	5001	*	chr18	40320000	40325000	5001	*	enh120429	genic	64.0856	RIT2	2031.75	TRUE	154	6.9502	445.408	0.0247825	enh120429-RIT2
chr18	40440000	40445000	5001	*	chr18	40320000	40325000	5001	*	enh120430	genic	70.2658	RIT2	2031.75	TRUE	154	6.9502	488.361	0.0271724	enh120430-RIT2
chr18	40515000	40520000	5001	*	chr18	40320000	40325000	5001	*	enh120432	genic	84.9396	RIT2	2031.75	TRUE	154	4.59486	390.285	0.0217155	enh120432-RIT2
chr18	40530000	40535000	5001	*	chr18	40320000	40325000	5001	*	enh120433	genic	58.615	RIT2	2031.75	TRUE	154	12.1661	713.115	0.0396778	enh120433-RIT2
chr18	40735000	40740000	5001	*	chr18	40320000	40325000	5001	*	enh120437	intergenic	60.5276	RIT2	2031.75	TRUE	154	12.0164	727.324	0.0404684	enh120437-RIT2
chr18	39690000	39695000	5001	*	chr18	40845000	40850000	5001	*	enh120414	intergenic	76.3106	SYT4	105.75	TRUE	155	7.91835	604.254	0.0302797	enh120414-SYT4
chr18	39755000	39760000	5001	*	chr18	40845000	40850000	5001	*	enh120416	intergenic	60.5453	SYT4	105.75	TRUE	155	7.23237	437.886	0.0219429	enh120416-SYT4
chr18	39765000	39770000	5001	*	chr18	40845000	40850000	5001	*	enh120418	intergenic	61.1764	SYT4	105.75	TRUE	155	9.70652	593.81	0.0297564	enh120418-SYT4
chr18	39875000	39880000	5001	*	chr18	40845000	40850000	5001	*	enh120419	genic	60.16	SYT4	105.75	TRUE	155	10.0914	607.101	0.0304224	enh120419-SYT4
chr18	39890000	39895000	5001	*	chr18	40845000	40850000	5001	*	enh120420	genic	73.6634	SYT4	105.75	TRUE	155	5.85356	431.193	0.0216075	enh120420-SYT4
chr18	40175000	40180000	5001	*	chr18	40845000	40850000	5001	*	enh120422	genic	56.5957	SYT4	105.75	TRUE	155	23.284	1317.77	0.0660348	enh120422-SYT4
chr18	40200000	40205000	5001	*	chr18	40845000	40850000	5001	*	enh120423	genic	59.5106	SYT4	105.75	TRUE	155	13.5663	807.34	0.0404566	enh120423-SYT4
chr18	40230000	40235000	5001	*	chr18	40845000	40850000	5001	*	enh120424	genic	73.2231	SYT4	105.75	TRUE	155	11.1918	819.497	0.0410658	enh120424-SYT4
chr18	40260000	40265000	5001	*	chr18	40845000	40850000	5001	*	enh120425	genic	59.9341	SYT4	105.75	TRUE	155	8.90172	533.517	0.026735	enh120425-SYT4
chr18	40285000	40290000	5001	*	chr18	40845000	40850000	5001	*	enh120426	intergenic	71.0836	SYT4	105.75	TRUE	155	7.12373	506.38	0.0253752	enh120426-SYT4
chr18	40285000	40290000	5001	*	chr18	40845000	40850000	5001	*	enh120427	intergenic	66.2083	SYT4	105.75	TRUE	155	7.12373	471.65	0.0236348	enh120427-SYT4
chr18	40510000	40515000	5001	*	chr18	40845000	40850000	5001	*	enh120431	genic	72.1811	SYT4	105.75	TRUE	155	10.2889	742.667	0.0372158	enh120431-SYT4
chr18	40585000	40590000	5001	*	chr18	40845000	40850000	5001	*	enh120434	genic	76.0093	SYT4	105.75	TRUE	155	5.91682	449.733	0.0225366	enh120434-SYT4
chr18	40710000	40715000	5001	*	chr18	40845000	40850000	5001	*	enh120436	intergenic	64.7675	SYT4	105.75	TRUE	155	9.67359	626.534	0.0313962	enh120436-SYT4
chr18	40740000	40745000	5001	*	chr18	40845000	40850000	5001	*	enh120438	intergenic	55.2719	SYT4	105.75	TRUE	155	11.9107	658.327	0.0329894	enh120438-SYT4
chr18	40855000	40860000	5001	*	chr18	40845000	40850000	5001	*	enh120439	promoter	67.9249	SYT4	105.75	TRUE	155	48.1744	3272.24	0.163975	enh120439-SYT4
chr18	41920000	41925000	5001	*	chr18	41900000	41905000	5001	*	enh120453	genic	69.1661	LINC01478	930.125	TRUE	156	27.7246	1917.6	0.0782574	enh120453-LINC01478
chr18	41970000	41975000	5001	*	chr18	41900000	41905000	5001	*	enh120454	genic	70.1126	LINC01478	930.125	TRUE	156	9.56001	670.277	0.027354	enh120454-LINC01478
chr18	42035000	42040000	5001	*	chr18	41900000	41905000	5001	*	enh120455	genic	62.5435	LINC01478	930.125	TRUE	156	9.6616	604.27	0.0246603	enh120455-LINC01478
chr18	42080000	42085000	5001	*	chr18	41900000	41905000	5001	*	enh120456	genic	65.7616	LINC01478	930.125	TRUE	156	8.13489	534.963	0.0218319	enh120456-LINC01478
chr18	42085000	42090000	5001	*	chr18	41900000	41905000	5001	*	enh120457	genic	88.5903	LINC01478	930.125	TRUE	156	6.34786	562.358	0.0229499	enh120457-LINC01478
chr18	42145000	42150000	5001	*	chr18	41900000	41905000	5001	*	enh120458	intergenic	55.544	LINC01478	930.125	TRUE	156	8.85515	491.85	0.0200724	enh120458-LINC01478
chr18	42155000	42160000	5001	*	chr18	41900000	41905000	5001	*	enh120459	intergenic	76.522	LINC01478	930.125	TRUE	156	6.52621	499.399	0.0203805	enh120459-LINC01478
chr18	42960000	42965000	5001	*	chr18	41900000	41905000	5001	*	enh120517	intergenic	64.9755	LINC01478	930.125	TRUE	156	7.77041	504.886	0.0206044	enh120517-LINC01478
chr18	42035000	42040000	5001	*	chr18	42110000	42115000	5001	*	enh120455	genic	62.5435	LINC01601	81.625	TRUE	157	14.2449	890.926	0.022895	enh120455-LINC01601
chr18	42080000	42085000	5001	*	chr18	42110000	42115000	5001	*	enh120456	genic	65.7616	LINC01601	81.625	TRUE	157	28.9854	1906.12	0.0489834	enh120456-LINC01601
chr18	42085000	42090000	5001	*	chr18	42110000	42115000	5001	*	enh120457	genic	88.5903	LINC01601	81.625	TRUE	157	36.6568	3247.43	0.0834523	enh120457-LINC01601
chr18	42145000	42150000	5001	*	chr18	42110000	42115000	5001	*	enh120458	intergenic	55.544	LINC01601	81.625	TRUE	157	27.6182	1534.02	0.0394212	enh120458-LINC01601
chr18	42155000	42160000	5001	*	chr18	42110000	42115000	5001	*	enh120459	intergenic	76.522	LINC01601	81.625	TRUE	157	20.0461	1533.97	0.0394198	enh120459-LINC01601
chr18	42175000	42180000	5001	*	chr18	42110000	42115000	5001	*	enh120460	intergenic	63.1301	LINC01601	81.625	TRUE	157	12.8162	809.088	0.0207919	enh120460-LINC01601
chr18	42215000	42220000	5001	*	chr18	42110000	42115000	5001	*	enh120461	intergenic	61.2604	LINC01601	81.625	TRUE	157	13.652	836.326	0.0214918	enh120461-LINC01601
chr18	42255000	42260000	5001	*	chr18	42110000	42115000	5001	*	enh120463	promoter	104.544	LINC01601	81.625	TRUE	157	9.28309	970.494	0.0249397	enh120463-LINC01601
chr18	42335000	42340000	5001	*	chr18	42110000	42115000	5001	*	enh120470	genic	100.796	LINC01601	81.625	TRUE	157	7.90352	796.647	0.0204722	enh120470-LINC01601
chr18	42250000	42255000	5001	*	chr18	42260000	42265000	5001	*	enh120462	intergenic	76.743	SETBP1	4301.25	TRUE	158	33.0212	2534.15	0.0313817	enh120462-SETBP1
chr18	42255000	42260000	5001	*	chr18	42260000	42265000	5001	*	enh120463	promoter	104.544	SETBP1	4301.25	TRUE	158	64.2902	6721.17	0.0832318	enh120463-SETBP1
chr18	42280000	42285000	5001	*	chr18	42260000	42265000	5001	*	enh120464	genic	59.771	SETBP1	4301.25	TRUE	158	60.5611	3619.8	0.0448259	enh120464-SETBP1
chr18	42285000	42290000	5001	*	chr18	42260000	42265000	5001	*	enh120465	genic	72.5306	SETBP1	4301.25	TRUE	158	46.8266	3396.36	0.0420589	enh120465-SETBP1
chr18	42300000	42305000	5001	*	chr18	42260000	42265000	5001	*	enh120466	genic	86.3881	SETBP1	4301.25	TRUE	158	35.1331	3035.08	0.037585	enh120466-SETBP1
chr18	42305000	42310000	5001	*	chr18	42260000	42265000	5001	*	enh120467	genic	87.6986	SETBP1	4301.25	TRUE	158	27.4333	2405.86	0.029793	enh120467-SETBP1
chr18	42310000	42315000	5001	*	chr18	42260000	42265000	5001	*	enh120468	genic	83.6573	SETBP1	4301.25	TRUE	158	26.8111	2242.95	0.0277756	enh120468-SETBP1
chr18	42315000	42320000	5001	*	chr18	42260000	42265000	5001	*	enh120469	genic	59.9209	SETBP1	4301.25	TRUE	158	28.0609	1681.43	0.0208221	enh120469-SETBP1
chr18	42335000	42340000	5001	*	chr18	42260000	42265000	5001	*	enh120470	genic	100.796	SETBP1	4301.25	TRUE	158	20.526	2068.95	0.0256209	enh120470-SETBP1
chr18	42375000	42380000	5001	*	chr18	42260000	42265000	5001	*	enh120475	genic	74.8535	SETBP1	4301.25	TRUE	158	26.2551	1965.29	0.0243372	enh120475-SETBP1
chr18	42460000	42465000	5001	*	chr18	42260000	42265000	5001	*	enh120481	genic	62.6298	SETBP1	4301.25	TRUE	158	26.958	1688.37	0.020908	enh120481-SETBP1
chr18	3875000	3880000	5001	*	chr18	4260000	4265000	5001	*	enh119314	promoter	83.7401	DLGAP1-AS5	82.5	TRUE	159	3.68219	308.347	0.0216829	enh119314-DLGAP1-AS5
chr18	4050000	4055000	5001	*	chr18	4260000	4265000	5001	*	enh119321	intergenic	53.5006	DLGAP1-AS5	82.5	TRUE	159	7.4762	399.981	0.0281267	enh119321-DLGAP1-AS5
chr18	4075000	4080000	5001	*	chr18	4260000	4265000	5001	*	enh119323	intergenic	60.2223	DLGAP1-AS5	82.5	TRUE	159	5.68342	342.268	0.0240683	enh119323-DLGAP1-AS5
chr18	4105000	4110000	5001	*	chr18	4260000	4265000	5001	*	enh119324	intergenic	58.0178	DLGAP1-AS5	82.5	TRUE	159	8.25494	478.933	0.0336786	enh119324-DLGAP1-AS5
chr18	4455000	4460000	5001	*	chr18	4260000	4265000	5001	*	enh119325	intergenic	62.1955	DLGAP1-AS5	82.5	TRUE	159	16.6923	1038.19	0.0730054	enh119325-DLGAP1-AS5
chr18	4655000	4660000	5001	*	chr18	4260000	4265000	5001	*	enh119326	intergenic	57.4534	DLGAP1-AS5	82.5	TRUE	159	5.25202	301.746	0.0212188	enh119326-DLGAP1-AS5
chr18	5625000	5630000	5001	*	chr18	4260000	4265000	5001	*	enh119352	intergenic	97.6579	DLGAP1-AS5	82.5	TRUE	159	3.53946	345.656	0.0243066	enh119352-DLGAP1-AS5
chr18	42995000	43000000	5001	*	chr18	43015000	43020000	5001	*	enh120518	intergenic	54.1532	SLC14A2-AS1	345.25	TRUE	160	36.8369	1994.84	0.0390562	enh120518-SLC14A2-AS1
chr18	43020000	43025000	5001	*	chr18	43015000	43020000	5001	*	enh120519	genic	55.4074	SLC14A2-AS1	345.25	TRUE	160	148.811	8245.22	0.16143	enh120519-SLC14A2-AS1
chr18	43030000	43035000	5001	*	chr18	43015000	43020000	5001	*	enh120520	genic	75.3656	SLC14A2-AS1	345.25	TRUE	160	38.1166	2872.68	0.0562432	enh120520-SLC14A2-AS1
chr18	43035000	43040000	5001	*	chr18	43015000	43020000	5001	*	enh120521	genic	65.9485	SLC14A2-AS1	345.25	TRUE	160	42.3391	2792.2	0.0546675	enh120521-SLC14A2-AS1
chr18	43045000	43050000	5001	*	chr18	43015000	43020000	5001	*	enh120522	genic	59.4829	SLC14A2-AS1	345.25	TRUE	160	23.0656	1372.01	0.0268621	enh120522-SLC14A2-AS1
chr18	43190000	43195000	5001	*	chr18	43190000	43195000	5001	*	enh120525	intergenic	59.688	SLC14A2	832.375	TRUE	161	408.861	24404.1	0.284178	enh120525-SLC14A2
chr18	43200000	43205000	5001	*	chr18	43190000	43195000	5001	*	enh120526	genic	60.7718	SLC14A2	832.375	TRUE	161	71.6135	4352.08	0.0506786	enh120526-SLC14A2
chr18	43205000	43210000	5001	*	chr18	43190000	43195000	5001	*	enh120527	genic	81.7368	SLC14A2	832.375	TRUE	161	59.6262	4873.65	0.0567521	enh120527-SLC14A2
chr18	43215000	43220000	5001	*	chr18	43190000	43195000	5001	*	enh120529	genic	72.3534	SLC14A2	832.375	TRUE	161	27.0393	1956.39	0.0227815	enh120529-SLC14A2
chr18	43265000	43270000	5001	*	chr18	43300000	43305000	5001	*	enh120537	intergenic	79.9488	SLC14A1	106.25	TRUE	162	28.242	2257.91	0.0202999	enh120537-SLC14A1
chr18	43270000	43275000	5001	*	chr18	43300000	43305000	5001	*	enh120538	intergenic	65.6037	SLC14A1	106.25	TRUE	162	40.5582	2660.77	0.0239218	enh120538-SLC14A1
chr18	43300000	43305000	5001	*	chr18	43300000	43305000	5001	*	enh120539	intergenic	63.7531	SLC14A1	106.25	TRUE	162	454.221	28958	0.260349	enh120539-SLC14A1
chr18	43340000	43345000	5001	*	chr18	43300000	43305000	5001	*	enh120541	intergenic	63.3775	SLC14A1	106.25	TRUE	162	43.605	2763.57	0.0248461	enh120541-SLC14A1
chr18	43340000	43345000	5001	*	chr18	43300000	43305000	5001	*	enh120542	intergenic	60.9427	SLC14A1	106.25	TRUE	162	43.605	2657.41	0.0238916	enh120542-SLC14A1
chr18	43355000	43360000	5001	*	chr18	43300000	43305000	5001	*	enh120543	intergenic	90.5506	SLC14A1	106.25	TRUE	162	32.2462	2919.91	0.0262516	enh120543-SLC14A1
chr18	43380000	43385000	5001	*	chr18	43300000	43305000	5001	*	enh120546	intergenic	66.5761	SLC14A1	106.25	TRUE	162	36.6556	2440.39	0.0219404	enh120546-SLC14A1
chr18	43380000	43385000	5001	*	chr18	43300000	43305000	5001	*	enh120547	intergenic	83.726	SLC14A1	106.25	TRUE	162	36.6556	3069.03	0.0275923	enh120547-SLC14A1
chr18	43405000	43410000	5001	*	chr18	43300000	43305000	5001	*	enh120550	genic	89.9795	SLC14A1	106.25	TRUE	162	38.6814	3480.53	0.0312919	enh120550-SLC14A1
chr18	43405000	43410000	5001	*	chr18	43300000	43305000	5001	*	enh120551	genic	89.562	SLC14A1	106.25	TRUE	162	38.6814	3464.38	0.0311467	enh120551-SLC14A1
chr18	43415000	43420000	5001	*	chr18	43300000	43305000	5001	*	enh120552	genic	75.8785	SLC14A1	106.25	TRUE	162	42.1456	3197.95	0.0287513	enh120552-SLC14A1
chr18	43415000	43420000	5001	*	chr18	43300000	43305000	5001	*	enh120553	genic	69.9972	SLC14A1	106.25	TRUE	162	42.1456	2950.08	0.0265228	enh120553-SLC14A1
chr18	43450000	43455000	5001	*	chr18	43300000	43305000	5001	*	enh120554	genic	70.8901	SLC14A1	106.25	TRUE	162	31.8459	2257.56	0.0202967	enh120554-SLC14A1
chr18	43380000	43385000	5001	*	chr18	43405000	43410000	5001	*	enh120547	intergenic	83.726	SIGLEC15	716.625	TRUE	163	45.844	3838.33	0.0200233	enh120547-SIGLEC15
chr18	43395000	43400000	5001	*	chr18	43405000	43410000	5001	*	enh120548	intergenic	59.0591	SIGLEC15	716.625	TRUE	163	76.031	4490.33	0.0234245	enh120548-SIGLEC15
chr18	43400000	43405000	5001	*	chr18	43405000	43410000	5001	*	enh120549	intergenic	63.5384	SIGLEC15	716.625	TRUE	163	140.169	8906.11	0.0464602	enh120549-SIGLEC15
chr18	43405000	43410000	5001	*	chr18	43405000	43410000	5001	*	enh120550	genic	89.9795	SIGLEC15	716.625	TRUE	163	541.656	48737.9	0.254249	enh120550-SIGLEC15
chr18	43405000	43410000	5001	*	chr18	43405000	43410000	5001	*	enh120551	genic	89.562	SIGLEC15	716.625	TRUE	163	541.656	48511.8	0.25307	enh120551-SIGLEC15
chr18	43415000	43420000	5001	*	chr18	43405000	43410000	5001	*	enh120552	genic	75.8785	SIGLEC15	716.625	TRUE	163	92.2289	6998.19	0.0365072	enh120552-SIGLEC15
chr18	43415000	43420000	5001	*	chr18	43405000	43410000	5001	*	enh120553	genic	69.9972	SIGLEC15	716.625	TRUE	163	92.2289	6455.76	0.0336776	enh120553-SIGLEC15
chr18	43250000	43255000	5001	*	chr18	43425000	43430000	5001	*	enh120535	genic	83.9377	EPG5	2518.38	TRUE	164	29.1306	2445.15	0.0279883	enh120535-EPG5
chr18	43355000	43360000	5001	*	chr18	43425000	43430000	5001	*	enh120543	intergenic	90.5506	EPG5	2518.38	TRUE	164	28.8531	2612.67	0.0299058	enh120543-EPG5
chr18	43365000	43370000	5001	*	chr18	43425000	43430000	5001	*	enh120544	intergenic	64.6851	EPG5	2518.38	TRUE	164	27.0951	1752.65	0.0200616	enh120544-EPG5
chr18	43380000	43385000	5001	*	chr18	43425000	43430000	5001	*	enh120547	intergenic	83.726	EPG5	2518.38	TRUE	164	26.0707	2182.79	0.0249853	enh120547-EPG5
chr18	43395000	43400000	5001	*	chr18	43425000	43430000	5001	*	enh120548	intergenic	59.0591	EPG5	2518.38	TRUE	164	31.6006	1866.31	0.0213626	enh120548-EPG5
chr18	43400000	43405000	5001	*	chr18	43425000	43430000	5001	*	enh120549	intergenic	63.5384	EPG5	2518.38	TRUE	164	31.7772	2019.07	0.0231112	enh120549-EPG5
chr18	43405000	43410000	5001	*	chr18	43425000	43430000	5001	*	enh120550	genic	89.9795	EPG5	2518.38	TRUE	164	36.608	3293.97	0.0377043	enh120550-EPG5
chr18	43405000	43410000	5001	*	chr18	43425000	43430000	5001	*	enh120551	genic	89.562	EPG5	2518.38	TRUE	164	36.608	3278.69	0.0375293	enh120551-EPG5
chr18	43415000	43420000	5001	*	chr18	43425000	43430000	5001	*	enh120552	genic	75.8785	EPG5	2518.38	TRUE	164	79.384	6023.54	0.0689482	enh120552-EPG5
chr18	43415000	43420000	5001	*	chr18	43425000	43430000	5001	*	enh120553	genic	69.9972	EPG5	2518.38	TRUE	164	79.384	5556.66	0.063604	enh120553-EPG5
chr18	43450000	43455000	5001	*	chr18	43425000	43430000	5001	*	enh120554	genic	70.8901	EPG5	2518.38	TRUE	164	35.8014	2537.97	0.0290507	enh120554-EPG5
chr18	43460000	43465000	5001	*	chr18	43425000	43430000	5001	*	enh120555	genic	59.0612	EPG5	2518.38	TRUE	164	30.6145	1808.13	0.0206967	enh120555-EPG5
chr18	43470000	43475000	5001	*	chr18	43425000	43430000	5001	*	enh120556	genic	66.5662	EPG5	2518.38	TRUE	164	29.1314	1939.16	0.0221966	enh120556-EPG5
chr18	43545000	43550000	5001	*	chr18	43560000	43565000	5001	*	enh120559	promoter	100.174	PSTPIP2	5810.62	TRUE	165	45.8986	4597.86	0.0371054	enh120559-PSTPIP2
chr18	43550000	43555000	5001	*	chr18	43560000	43565000	5001	*	enh120560	intergenic	100.149	PSTPIP2	5810.62	TRUE	165	60.3108	6040.05	0.048744	enh120560-PSTPIP2
chr18	43560000	43565000	5001	*	chr18	43560000	43565000	5001	*	enh120561	genic	63.5682	PSTPIP2	5810.62	TRUE	165	500.364	31807.2	0.256689	enh120561-PSTPIP2
chr18	43570000	43575000	5001	*	chr18	43560000	43565000	5001	*	enh120562	genic	60.0151	PSTPIP2	5810.62	TRUE	165	110.773	6648.08	0.0536509	enh120562-PSTPIP2
chr18	43590000	43595000	5001	*	chr18	43560000	43565000	5001	*	enh120563	genic	117.911	PSTPIP2	5810.62	TRUE	165	36.1968	4267.99	0.0344433	enh120563-PSTPIP2
chr18	43600000	43605000	5001	*	chr18	43560000	43565000	5001	*	enh120564	genic	67.3683	PSTPIP2	5810.62	TRUE	165	41.8834	2821.61	0.0227708	enh120564-PSTPIP2
chr18	43605000	43610000	5001	*	chr18	43560000	43565000	5001	*	enh120565	genic	74.3966	PSTPIP2	5810.62	TRUE	165	36.7383	2733.21	0.0220574	enh120565-PSTPIP2
chr18	43610000	43615000	5001	*	chr18	43560000	43565000	5001	*	enh120566	genic	86.6138	PSTPIP2	5810.62	TRUE	165	30.5685	2647.65	0.0213669	enh120566-PSTPIP2
chr18	43620000	43625000	5001	*	chr18	43560000	43565000	5001	*	enh120569	genic	76.5748	PSTPIP2	5810.62	TRUE	165	34.8456	2668.3	0.0215335	enh120569-PSTPIP2
chr18	43640000	43645000	5001	*	chr18	43560000	43565000	5001	*	enh120572	genic	62.9961	PSTPIP2	5810.62	TRUE	165	39.8954	2513.25	0.0202823	enh120572-PSTPIP2
chr18	43650000	43655000	5001	*	chr18	43560000	43565000	5001	*	enh120573	promoter	118.477	PSTPIP2	5810.62	TRUE	165	44.794	5307.08	0.0428288	enh120573-PSTPIP2
chr18	43540000	43545000	5001	*	chr18	43660000	43665000	5001	*	enh120558	genic	76.475	ATP5A1	2247.25	TRUE	166	25.685	1964.26	0.0207807	enh120558-ATP5A1
chr18	43550000	43555000	5001	*	chr18	43660000	43665000	5001	*	enh120560	intergenic	100.149	ATP5A1	2247.25	TRUE	166	21.3066	2133.83	0.0225746	enh120560-ATP5A1
chr18	43570000	43575000	5001	*	chr18	43660000	43665000	5001	*	enh120562	genic	60.0151	ATP5A1	2247.25	TRUE	166	34.6903	2081.94	0.0220257	enh120562-ATP5A1
chr18	43590000	43595000	5001	*	chr18	43660000	43665000	5001	*	enh120563	genic	117.911	ATP5A1	2247.25	TRUE	166	24.0425	2834.87	0.0299912	enh120563-ATP5A1
chr18	43605000	43610000	5001	*	chr18	43660000	43665000	5001	*	enh120565	genic	74.3966	ATP5A1	2247.25	TRUE	166	26.505	1971.88	0.0208613	enh120565-ATP5A1
chr18	43610000	43615000	5001	*	chr18	43660000	43665000	5001	*	enh120566	genic	86.6138	ATP5A1	2247.25	TRUE	166	22.7651	1971.78	0.0208602	enh120566-ATP5A1
chr18	43630000	43635000	5001	*	chr18	43660000	43665000	5001	*	enh120570	genic	90.765	ATP5A1	2247.25	TRUE	166	28.8914	2622.33	0.0277427	enh120570-ATP5A1
chr18	43640000	43645000	5001	*	chr18	43660000	43665000	5001	*	enh120572	genic	62.9961	ATP5A1	2247.25	TRUE	166	41.5117	2615.08	0.0276659	enh120572-ATP5A1
chr18	43650000	43655000	5001	*	chr18	43660000	43665000	5001	*	enh120573	promoter	118.477	ATP5A1	2247.25	TRUE	166	81.2107	9621.63	0.101791	enh120573-ATP5A1
chr18	43675000	43680000	5001	*	chr18	43660000	43665000	5001	*	enh120574	promoter	110.192	ATP5A1	2247.25	TRUE	166	76.8958	8473.34	0.0896428	enh120574-ATP5A1
chr18	43680000	43685000	5001	*	chr18	43660000	43665000	5001	*	enh120575	promoter	91.82	ATP5A1	2247.25	TRUE	166	41.4835	3809.02	0.0402971	enh120575-ATP5A1
chr18	43675000	43680000	5001	*	chr18	43680000	43685000	5001	*	enh120574	promoter	110.192	HAUS1	780.625	TRUE	167	186.208	20518.7	0.160653	enh120574-HAUS1
chr18	43680000	43685000	5001	*	chr18	43680000	43685000	5001	*	enh120575	promoter	91.82	HAUS1	780.625	TRUE	167	469.955	43151.3	0.337855	enh120575-HAUS1
chr18	43725000	43730000	5001	*	chr18	43750000	43755000	5001	*	enh120577	intergenic	66.2434	C18orf25	3093.38	TRUE	168	44.8905	2973.7	0.0233383	enh120577-C18orf25
chr18	43745000	43750000	5001	*	chr18	43750000	43755000	5001	*	enh120579	intergenic	83.6174	C18orf25	3093.38	TRUE	168	168.342	14076.3	0.110474	enh120579-C18orf25
chr18	43750000	43755000	5001	*	chr18	43750000	43755000	5001	*	enh120580	promoter	116.818	C18orf25	3093.38	TRUE	168	395.644	46218.2	0.362732	enh120580-C18orf25
chr18	43785000	43790000	5001	*	chr18	43750000	43755000	5001	*	enh120581	genic	63.7232	C18orf25	3093.38	TRUE	168	42.1363	2685.06	0.021073	enh120581-C18orf25
chr18	43790000	43795000	5001	*	chr18	43750000	43755000	5001	*	enh120582	genic	65.5249	C18orf25	3093.38	TRUE	168	46.4822	3045.74	0.0239037	enh120582-C18orf25
chr18	43895000	43900000	5001	*	chr18	43910000	43915000	5001	*	enh120588	intergenic	65.7397	RNF165	961.75	TRUE	169	69.177	4547.67	0.0406388	enh120588-RNF165
chr18	43900000	43905000	5001	*	chr18	43910000	43915000	5001	*	enh120589	intergenic	70.4535	RNF165	961.75	TRUE	169	73.0906	5149.49	0.0460168	enh120589-RNF165
chr18	43910000	43915000	5001	*	chr18	43910000	43915000	5001	*	enh120590	promoter	72.7904	RNF165	961.75	TRUE	169	453.239	32991.4	0.294818	enh120590-RNF165
chr18	43915000	43920000	5001	*	chr18	43910000	43915000	5001	*	enh120591	genic	65.7408	RNF165	961.75	TRUE	169	123.518	8120.15	0.0725631	enh120591-RNF165
chr18	43920000	43925000	5001	*	chr18	43910000	43915000	5001	*	enh120592	genic	73.0973	RNF165	961.75	TRUE	169	68.2209	4986.77	0.0445627	enh120592-RNF165
chr18	43930000	43935000	5001	*	chr18	43910000	43915000	5001	*	enh120593	genic	59.3092	RNF165	961.75	TRUE	169	53.568	3177.07	0.0283909	enh120593-RNF165
chr18	43940000	43945000	5001	*	chr18	43910000	43915000	5001	*	enh120594	genic	65.8822	RNF165	961.75	TRUE	169	36.5196	2405.99	0.0215004	enh120594-RNF165
chr18	43860000	43865000	5001	*	chr18	44055000	44060000	5001	*	enh120584	intergenic	62.9937	LOXHD1	167.375	TRUE	170	20.5718	1295.89	0.0230567	enh120584-LOXHD1
chr18	43870000	43875000	5001	*	chr18	44055000	44060000	5001	*	enh120585	intergenic	60.4137	LOXHD1	167.375	TRUE	170	19.6062	1184.48	0.0210746	enh120585-LOXHD1
chr18	43990000	43995000	5001	*	chr18	44055000	44060000	5001	*	enh120599	genic	62.7069	LOXHD1	167.375	TRUE	170	18.0817	1133.84	0.0201736	enh120599-LOXHD1
chr18	44060000	44065000	5001	*	chr18	44055000	44060000	5001	*	enh120600	genic	60.9698	LOXHD1	167.375	TRUE	170	164.271	10015.6	0.178199	enh120600-LOXHD1
chr18	44235000	44240000	5001	*	chr18	44255000	44260000	5001	*	enh120607	intergenic	74.148	ST8SIA5	1055.5	TRUE	171	38.3518	2843.71	0.0270453	enh120607-ST8SIA5
chr18	44240000	44245000	5001	*	chr18	44255000	44260000	5001	*	enh120608	intergenic	61.1072	ST8SIA5	1055.5	TRUE	171	43.6856	2669.51	0.0253885	enh120608-ST8SIA5
chr18	44250000	44255000	5001	*	chr18	44255000	44260000	5001	*	enh120609	intergenic	65.129	ST8SIA5	1055.5	TRUE	171	152.079	9904.76	0.0941998	enh120609-ST8SIA5
chr18	44255000	44260000	5001	*	chr18	44255000	44260000	5001	*	enh120610	genic	76.3528	ST8SIA5	1055.5	TRUE	171	377.791	28845.4	0.274335	enh120610-ST8SIA5
chr18	44260000	44265000	5001	*	chr18	44255000	44260000	5001	*	enh120611	genic	60.8848	ST8SIA5	1055.5	TRUE	171	141.762	8631.14	0.0820869	enh120611-ST8SIA5
chr18	44330000	44335000	5001	*	chr18	44380000	44385000	5001	*	enh120614	genic	85.8719	PIAS2	1932.5	TRUE	172	19.4543	1670.57	0.0229763	enh120614-PIAS2
chr18	44335000	44340000	5001	*	chr18	44380000	44385000	5001	*	enh120615	genic	78.0802	PIAS2	1932.5	TRUE	172	20.2942	1584.58	0.0217935	enh120615-PIAS2
chr18	44335000	44340000	5001	*	chr18	44380000	44385000	5001	*	enh120616	promoter	84.2172	PIAS2	1932.5	TRUE	172	20.2942	1709.12	0.0235065	enh120616-PIAS2
chr18	44350000	44355000	5001	*	chr18	44380000	44385000	5001	*	enh120617	intergenic	77.7917	PIAS2	1932.5	TRUE	172	36.0801	2806.73	0.0386024	enh120617-PIAS2
chr18	44380000	44385000	5001	*	chr18	44380000	44385000	5001	*	enh120618	intergenic	64.6983	PIAS2	1932.5	TRUE	172	351.351	22731.8	0.312643	enh120618-PIAS2
chr18	44405000	44410000	5001	*	chr18	44380000	44385000	5001	*	enh120619	genic	62.5709	PIAS2	1932.5	TRUE	172	44.8603	2806.95	0.0386054	enh120619-PIAS2
chr18	44495000	44500000	5001	*	chr18	44525000	44530000	5001	*	enh120623	promoter	101.821	KATNAL2	860.75	TRUE	173	22.1306	2253.37	0.0238802	enh120623-KATNAL2
chr18	44515000	44520000	5001	*	chr18	44525000	44530000	5001	*	enh120624	intergenic	60.5862	KATNAL2	860.75	TRUE	173	95.6927	5797.66	0.0614411	enh120624-KATNAL2
chr18	44515000	44520000	5001	*	chr18	44525000	44530000	5001	*	enh120625	intergenic	54.994	KATNAL2	860.75	TRUE	173	95.6927	5262.53	0.05577	enh120625-KATNAL2
chr18	44525000	44530000	5001	*	chr18	44525000	44530000	5001	*	enh120626	promoter	69.165	KATNAL2	860.75	TRUE	173	375.347	25960.9	0.275122	enh120626-KATNAL2
chr18	44530000	44535000	5001	*	chr18	44525000	44530000	5001	*	enh120627	genic	58.8129	KATNAL2	860.75	TRUE	173	163.721	9628.88	0.102043	enh120627-KATNAL2
chr18	44545000	44550000	5001	*	chr18	44525000	44530000	5001	*	enh120628	genic	59.8086	KATNAL2	860.75	TRUE	173	40.2488	2407.22	0.0255107	enh120628-KATNAL2
chr18	44515000	44520000	5001	*	chr18	44540000	44545000	5001	*	enh120624	intergenic	60.5862	ELOA3B	55.625	TRUE	174	33.2529	2014.67	0.0335577	enh120624-ELOA3B
chr18	44515000	44520000	5001	*	chr18	44540000	44545000	5001	*	enh120625	intergenic	54.994	ELOA3B	55.625	TRUE	174	33.2529	1828.71	0.0304603	enh120625-ELOA3B
chr18	44525000	44530000	5001	*	chr18	44540000	44545000	5001	*	enh120626	promoter	69.165	ELOA3B	55.625	TRUE	174	44.6082	3085.32	0.0513912	enh120626-ELOA3B
chr18	44530000	44535000	5001	*	chr18	44540000	44545000	5001	*	enh120627	genic	58.8129	ELOA3B	55.625	TRUE	174	80.9969	4763.66	0.0793467	enh120627-ELOA3B
chr18	44545000	44550000	5001	*	chr18	44540000	44545000	5001	*	enh120628	genic	59.8086	ELOA3B	55.625	TRUE	174	98.262	5876.91	0.0978898	enh120628-ELOA3B
chr18	44555000	44560000	5001	*	chr18	44540000	44545000	5001	*	enh120629	genic	59.9134	ELOA3B	55.625	TRUE	174	62.2082	3727.1	0.0620811	enh120629-ELOA3B
chr18	44560000	44565000	5001	*	chr18	44540000	44545000	5001	*	enh120630	promoter	71.4657	ELOA3B	55.625	TRUE	174	22.0468	1575.59	0.0262441	enh120630-ELOA3B
chr18	44515000	44520000	5001	*	chr18	44540000	44545000	5001	*	enh120624	intergenic	60.5862	ELOA3D	61	TRUE	175	33.2529	2014.67	0.0335577	enh120624-ELOA3D
chr18	44515000	44520000	5001	*	chr18	44540000	44545000	5001	*	enh120625	intergenic	54.994	ELOA3D	61	TRUE	175	33.2529	1828.71	0.0304603	enh120625-ELOA3D
chr18	44525000	44530000	5001	*	chr18	44540000	44545000	5001	*	enh120626	promoter	69.165	ELOA3D	61	TRUE	175	44.6082	3085.32	0.0513912	enh120626-ELOA3D
chr18	44530000	44535000	5001	*	chr18	44540000	44545000	5001	*	enh120627	genic	58.8129	ELOA3D	61	TRUE	175	80.9969	4763.66	0.0793467	enh120627-ELOA3D
chr18	44545000	44550000	5001	*	chr18	44540000	44545000	5001	*	enh120628	genic	59.8086	ELOA3D	61	TRUE	175	98.262	5876.91	0.0978898	enh120628-ELOA3D
chr18	44555000	44560000	5001	*	chr18	44540000	44545000	5001	*	enh120629	genic	59.9134	ELOA3D	61	TRUE	175	62.2082	3727.1	0.0620811	enh120629-ELOA3D
chr18	44560000	44565000	5001	*	chr18	44540000	44545000	5001	*	enh120630	promoter	71.4657	ELOA3D	61	TRUE	175	22.0468	1575.59	0.0262441	enh120630-ELOA3D
chr18	44525000	44530000	5001	*	chr18	44545000	44550000	5001	*	enh120626	promoter	69.165	TCEB3C	63.625	TRUE	176	40.2488	2783.81	0.0420491	enh120626-TCEB3C
chr18	44530000	44535000	5001	*	chr18	44545000	44550000	5001	*	enh120627	genic	58.8129	TCEB3C	63.625	TRUE	176	50.4517	2967.21	0.0448194	enh120627-TCEB3C
chr18	44545000	44550000	5001	*	chr18	44545000	44550000	5001	*	enh120628	genic	59.8086	TCEB3C	63.625	TRUE	176	115.502	6907.98	0.104344	enh120628-TCEB3C
chr18	44555000	44560000	5001	*	chr18	44545000	44550000	5001	*	enh120629	genic	59.9134	TCEB3C	63.625	TRUE	176	45.2189	2709.22	0.0409224	enh120629-TCEB3C
chr18	44560000	44565000	5001	*	chr18	44545000	44550000	5001	*	enh120630	promoter	71.4657	TCEB3C	63.625	TRUE	176	43.5901	3115.2	0.0470547	enh120630-TCEB3C
chr18	44545000	44550000	5001	*	chr18	44555000	44560000	5001	*	enh120628	genic	59.8086	ELOA2	101.25	TRUE	177	45.2189	2704.48	0.0277107	enh120628-ELOA2
chr18	44555000	44560000	5001	*	chr18	44555000	44560000	5001	*	enh120629	genic	59.9134	ELOA2	101.25	TRUE	177	547.737	32816.8	0.336248	enh120629-ELOA2
chr18	44560000	44565000	5001	*	chr18	44555000	44560000	5001	*	enh120630	promoter	71.4657	ELOA2	101.25	TRUE	177	203.826	14566.6	0.149253	enh120630-ELOA2
chr18	44575000	44580000	5001	*	chr18	44555000	44560000	5001	*	enh120631	genic	57.6631	ELOA2	101.25	TRUE	177	39.8857	2299.93	0.0235656	enh120631-ELOA2
chr18	44700000	44705000	5001	*	chr18	44555000	44560000	5001	*	enh120638	promoter	95.5277	ELOA2	101.25	TRUE	177	21.545	2058.14	0.0210882	enh120638-ELOA2
chr18	44575000	44580000	5001	*	chr18	44630000	44635000	5001	*	enh120631	genic	57.6631	HDHD2	1277.25	TRUE	178	18.2724	1053.64	0.0215638	enh120631-HDHD2
chr18	44585000	44590000	5001	*	chr18	44630000	44635000	5001	*	enh120632	genic	61.6327	HDHD2	1277.25	TRUE	178	22.4381	1382.92	0.0283029	enh120632-HDHD2
chr18	44605000	44610000	5001	*	chr18	44630000	44635000	5001	*	enh120633	genic	64.7761	HDHD2	1277.25	TRUE	178	37.6943	2441.69	0.0499716	enh120633-HDHD2
chr18	44615000	44620000	5001	*	chr18	44630000	44635000	5001	*	enh120634	genic	62.7476	HDHD2	1277.25	TRUE	178	55.0085	3451.65	0.0706415	enh120634-HDHD2
chr18	44675000	44680000	5001	*	chr18	44630000	44635000	5001	*	enh120635	promoter	108.07	HDHD2	1277.25	TRUE	178	21.4582	2318.99	0.0474604	enh120635-HDHD2
chr18	44685000	44690000	5001	*	chr18	44630000	44635000	5001	*	enh120636	genic	77.0795	HDHD2	1277.25	TRUE	178	19.0794	1470.63	0.0300979	enh120636-HDHD2
chr18	44695000	44700000	5001	*	chr18	44630000	44635000	5001	*	enh120637	genic	60.5865	HDHD2	1277.25	TRUE	178	18.7671	1137.03	0.0232705	enh120637-HDHD2
chr18	44700000	44705000	5001	*	chr18	44630000	44635000	5001	*	enh120638	promoter	95.5277	HDHD2	1277.25	TRUE	178	21.8651	2088.72	0.0427478	enh120638-HDHD2
chr18	44710000	44715000	5001	*	chr18	44630000	44635000	5001	*	enh120639	intergenic	59.7582	HDHD2	1277.25	TRUE	178	26.4761	1582.16	0.0323805	enh120639-HDHD2
chr18	44730000	44735000	5001	*	chr18	44630000	44635000	5001	*	enh120640	intergenic	59.4873	HDHD2	1277.25	TRUE	178	19.822	1179.16	0.0241327	enh120640-HDHD2
chr18	44675000	44680000	5001	*	chr18	44680000	44685000	5001	*	enh120635	promoter	108.07	IER3IP1	989.625	TRUE	179	123.164	13310.3	0.167811	enh120635-IER3IP1
chr18	44685000	44690000	5001	*	chr18	44680000	44685000	5001	*	enh120636	genic	77.0795	IER3IP1	989.625	TRUE	179	180.435	13907.9	0.175345	enh120636-IER3IP1
chr18	44695000	44700000	5001	*	chr18	44680000	44685000	5001	*	enh120637	genic	60.5865	IER3IP1	989.625	TRUE	179	55.0048	3332.55	0.0420154	enh120637-IER3IP1
chr18	44700000	44705000	5001	*	chr18	44680000	44685000	5001	*	enh120638	promoter	95.5277	IER3IP1	989.625	TRUE	179	53.0357	5066.38	0.0638748	enh120638-IER3IP1
chr18	44710000	44715000	5001	*	chr18	44680000	44685000	5001	*	enh120639	intergenic	59.7582	IER3IP1	989.625	TRUE	179	31.3119	1871.14	0.0235907	enh120639-IER3IP1
chr18	44675000	44680000	5001	*	chr18	44755000	44760000	5001	*	enh120635	promoter	108.07	SKOR2	55.5	TRUE	180	8.36436	903.936	0.0240134	enh120635-SKOR2
chr18	44700000	44705000	5001	*	chr18	44755000	44760000	5001	*	enh120638	promoter	95.5277	SKOR2	55.5	TRUE	180	10.5802	1010.71	0.0268497	enh120638-SKOR2
chr18	44710000	44715000	5001	*	chr18	44755000	44760000	5001	*	enh120639	intergenic	59.7582	SKOR2	55.5	TRUE	180	13.0362	779.02	0.0206949	enh120639-SKOR2
chr18	44730000	44735000	5001	*	chr18	44755000	44760000	5001	*	enh120640	intergenic	59.4873	SKOR2	55.5	TRUE	180	25.0342	1489.21	0.0395615	enh120640-SKOR2
chr18	44740000	44745000	5001	*	chr18	44755000	44760000	5001	*	enh120641	intergenic	59.5304	SKOR2	55.5	TRUE	180	35.6877	2124.5	0.056438	enh120641-SKOR2
chr18	44780000	44785000	5001	*	chr18	44755000	44760000	5001	*	enh120642	intergenic	55.6905	SKOR2	55.5	TRUE	180	29.9191	1666.21	0.0442634	enh120642-SKOR2
chr18	44810000	44815000	5001	*	chr18	44755000	44760000	5001	*	enh120643	intergenic	64.8871	SKOR2	55.5	TRUE	180	18.1958	1180.67	0.0313649	enh120643-SKOR2
chr18	45275000	45280000	5001	*	chr18	44755000	44760000	5001	*	enh120648	intergenic	74.8177	SKOR2	55.5	TRUE	180	17.6224	1318.47	0.0350255	enh120648-SKOR2
chr18	45280000	45285000	5001	*	chr18	44755000	44760000	5001	*	enh120649	intergenic	62.6907	SKOR2	55.5	TRUE	180	18.3491	1150.32	0.0305586	enh120649-SKOR2
chr18	45295000	45300000	5001	*	chr18	45355000	45360000	5001	*	enh120650	intergenic	70.0619	SMAD2	3307.75	TRUE	181	16.7379	1172.69	0.0243425	enh120650-SMAD2
chr18	45300000	45305000	5001	*	chr18	45355000	45360000	5001	*	enh120651	intergenic	66.8838	SMAD2	3307.75	TRUE	181	21.1627	1415.44	0.0293815	enh120651-SMAD2
chr18	45315000	45320000	5001	*	chr18	45355000	45360000	5001	*	enh120652	intergenic	62.3704	SMAD2	3307.75	TRUE	181	23.6005	1471.97	0.030555	enh120652-SMAD2
chr18	45315000	45320000	5001	*	chr18	45355000	45360000	5001	*	enh120653	intergenic	68.0412	SMAD2	3307.75	TRUE	181	23.6005	1605.81	0.0333331	enh120653-SMAD2
chr18	45325000	45330000	5001	*	chr18	45355000	45360000	5001	*	enh120654	intergenic	57.9551	SMAD2	3307.75	TRUE	181	25.3643	1469.99	0.0305138	enh120654-SMAD2
chr18	45455000	45460000	5001	*	chr18	45355000	45360000	5001	*	enh120656	promoter	134.608	SMAD2	3307.75	TRUE	181	9.76108	1313.92	0.0272742	enh120656-SMAD2
chr18	45480000	45485000	5001	*	chr18	45355000	45360000	5001	*	enh120659	intergenic	86.2003	SMAD2	3307.75	TRUE	181	12.6917	1094.03	0.0227096	enh120659-SMAD2
chr18	45455000	45460000	5001	*	chr18	45550000	45555000	5001	*	enh120656	promoter	134.608	ZBTB7C	632.875	TRUE	182	20.4667	2754.99	0.0274145	enh120656-ZBTB7C
chr18	45460000	45465000	5001	*	chr18	45550000	45555000	5001	*	enh120657	intergenic	63.6415	ZBTB7C	632.875	TRUE	182	33.8765	2155.95	0.0214535	enh120657-ZBTB7C
chr18	45530000	45535000	5001	*	chr18	45550000	45555000	5001	*	enh120664	intergenic	79.6468	ZBTB7C	632.875	TRUE	182	27.8785	2220.43	0.0220952	enh120664-ZBTB7C
chr18	45545000	45550000	5001	*	chr18	45550000	45555000	5001	*	enh120665	intergenic	71.826	ZBTB7C	632.875	TRUE	182	139.665	10031.5	0.0998225	enh120665-ZBTB7C
chr18	45555000	45560000	5001	*	chr18	45550000	45555000	5001	*	enh120666	genic	62.9218	ZBTB7C	632.875	TRUE	182	139.205	8759.04	0.0871599	enh120666-ZBTB7C
chr18	45560000	45565000	5001	*	chr18	45550000	45555000	5001	*	enh120667	genic	60.2377	ZBTB7C	632.875	TRUE	182	42.5605	2563.75	0.0255115	enh120667-ZBTB7C
chr18	45970000	45975000	5001	*	chr18	45550000	45555000	5001	*	enh120694	intergenic	67.662	ZBTB7C	632.875	TRUE	182	38.0321	2573.33	0.0256068	enh120694-ZBTB7C
chr18	45970000	45975000	5001	*	chr18	45550000	45555000	5001	*	enh120695	intergenic	70.6913	ZBTB7C	632.875	TRUE	182	38.0321	2688.54	0.0267532	enh120695-ZBTB7C
chr18	46055000	46060000	5001	*	chr18	46065000	46070000	5001	*	enh120705	intergenic	67.6627	CTIF	11754.9	TRUE	183	64.2783	4349.24	0.0255238	enh120705-CTIF
chr18	46055000	46060000	5001	*	chr18	46065000	46070000	5001	*	enh120706	intergenic	80.3415	CTIF	11754.9	TRUE	183	64.2783	5164.21	0.0303065	enh120706-CTIF
chr18	46065000	46070000	5001	*	chr18	46065000	46070000	5001	*	enh120707	promoter	92.2246	CTIF	11754.9	TRUE	183	411.35	37936.6	0.222633	enh120707-CTIF
chr18	46065000	46070000	5001	*	chr18	46065000	46070000	5001	*	enh120708	genic	97.0088	CTIF	11754.9	TRUE	183	411.35	39904.6	0.234182	enh120708-CTIF
chr18	46070000	46075000	5001	*	chr18	46065000	46070000	5001	*	enh120709	genic	64.5768	CTIF	11754.9	TRUE	183	150.718	9732.91	0.0571181	enh120709-CTIF
chr18	46420000	46425000	5001	*	chr18	46445000	46450000	5001	*	enh120749	intergenic	128.973	SMAD7	6742.88	TRUE	184	56.4825	7284.75	0.0295607	enh120749-SMAD7
chr18	46425000	46430000	5001	*	chr18	46445000	46450000	5001	*	enh120750	intergenic	97.7649	SMAD7	6742.88	TRUE	184	54.6786	5345.65	0.0216921	enh120750-SMAD7
chr18	46440000	46445000	5001	*	chr18	46445000	46450000	5001	*	enh120752	intergenic	64.7186	SMAD7	6742.88	TRUE	184	201.424	13035.9	0.0528981	enh120752-SMAD7
chr18	46440000	46445000	5001	*	chr18	46445000	46450000	5001	*	enh120753	intergenic	74.6507	SMAD7	6742.88	TRUE	184	201.424	15036.4	0.0610162	enh120753-SMAD7
chr18	46440000	46445000	5001	*	chr18	46445000	46450000	5001	*	enh120754	intergenic	76.5634	SMAD7	6742.88	TRUE	184	201.424	15421.7	0.0625795	enh120754-SMAD7
chr18	46445000	46450000	5001	*	chr18	46445000	46450000	5001	*	enh120755	genic	87.2833	SMAD7	6742.88	TRUE	184	577.525	50408.3	0.204551	enh120755-SMAD7
chr18	46450000	46455000	5001	*	chr18	46445000	46450000	5001	*	enh120756	genic	100.054	SMAD7	6742.88	TRUE	184	117.97	11803.3	0.0478966	enh120756-SMAD7
chr18	46455000	46460000	5001	*	chr18	46445000	46450000	5001	*	enh120757	genic	85.3744	SMAD7	6742.88	TRUE	184	75.5324	6448.53	0.0261674	enh120757-SMAD7
chr18	46475000	46480000	5001	*	chr18	46445000	46450000	5001	*	enh120763	intergenic	127.427	SMAD7	6742.88	TRUE	184	46.148	5880.51	0.0238625	enh120763-SMAD7
chr18	46475000	46480000	5001	*	chr18	46570000	46575000	5001	*	enh120763	intergenic	127.427	DYM	4589.75	TRUE	185	33.1236	4220.85	0.0265335	enh120763-DYM
chr18	46565000	46570000	5001	*	chr18	46570000	46575000	5001	*	enh120774	intergenic	61.9101	DYM	4589.75	TRUE	185	295.067	18267.6	0.114836	enh120774-DYM
chr18	46570000	46575000	5001	*	chr18	46570000	46575000	5001	*	enh120775	genic	99.1365	DYM	4589.75	TRUE	185	434.11	43036.1	0.270538	enh120775-DYM
chr18	46580000	46585000	5001	*	chr18	46570000	46575000	5001	*	enh120776	genic	93.5812	DYM	4589.75	TRUE	185	62.4479	5843.95	0.0367368	enh120776-DYM
chr18	46985000	46990000	5001	*	chr18	47005000	47010000	5001	*	enh120796	promoter	101.751	C18orf32	1363.62	TRUE	186	42.9622	4371.44	0.0372913	enh120796-C18orf32
chr18	47000000	47005000	5001	*	chr18	47005000	47010000	5001	*	enh120797	intergenic	88.0052	C18orf32	1363.62	TRUE	186	175.605	15454.2	0.131835	enh120797-C18orf32
chr18	47010000	47015000	5001	*	chr18	47005000	47010000	5001	*	enh120798	promoter	108.446	C18orf32	1363.62	TRUE	186	178.185	19323.3	0.164841	enh120798-C18orf32
chr18	47015000	47020000	5001	*	chr18	47005000	47010000	5001	*	enh120799	promoter	91.1679	C18orf32	1363.62	TRUE	186	84.8391	7734.6	0.0659815	enh120799-C18orf32
chr18	47020000	47025000	5001	*	chr18	47005000	47010000	5001	*	enh120800	intergenic	66.7597	C18orf32	1363.62	TRUE	186	44.6053	2977.83	0.025403	enh120800-C18orf32
chr18	46985000	46990000	5001	*	chr18	47005000	47010000	5001	*	enh120796	promoter	101.751	RPL17-C18orf32	1759.25	TRUE	187	42.9622	4371.44	0.0372913	enh120796-RPL17-C18orf32
chr18	47000000	47005000	5001	*	chr18	47005000	47010000	5001	*	enh120797	intergenic	88.0052	RPL17-C18orf32	1759.25	TRUE	187	175.605	15454.2	0.131835	enh120797-RPL17-C18orf32
chr18	47010000	47015000	5001	*	chr18	47005000	47010000	5001	*	enh120798	promoter	108.446	RPL17-C18orf32	1759.25	TRUE	187	178.185	19323.3	0.164841	enh120798-RPL17-C18orf32
chr18	47015000	47020000	5001	*	chr18	47005000	47010000	5001	*	enh120799	promoter	91.1679	RPL17-C18orf32	1759.25	TRUE	187	84.8391	7734.6	0.0659815	enh120799-RPL17-C18orf32
chr18	47020000	47025000	5001	*	chr18	47005000	47010000	5001	*	enh120800	intergenic	66.7597	RPL17-C18orf32	1759.25	TRUE	187	44.6053	2977.83	0.025403	enh120800-RPL17-C18orf32
chr18	46985000	46990000	5001	*	chr18	47010000	47015000	5001	*	enh120796	promoter	101.751	RPL17	1310.62	TRUE	188	36.7823	3742.62	0.0271992	enh120796-RPL17
chr18	47000000	47005000	5001	*	chr18	47010000	47015000	5001	*	enh120797	intergenic	88.0052	RPL17	1310.62	TRUE	188	96.4914	8491.74	0.061713	enh120797-RPL17
chr18	47010000	47015000	5001	*	chr18	47010000	47015000	5001	*	enh120798	promoter	108.446	RPL17	1310.62	TRUE	188	370.435	40172	0.291947	enh120798-RPL17
chr18	47015000	47020000	5001	*	chr18	47010000	47015000	5001	*	enh120799	promoter	91.1679	RPL17	1310.62	TRUE	188	139.589	12726.1	0.0924857	enh120799-RPL17
chr18	47020000	47025000	5001	*	chr18	47010000	47015000	5001	*	enh120800	intergenic	66.7597	RPL17	1310.62	TRUE	188	64.8982	4332.59	0.0314867	enh120800-RPL17
chr18	47055000	47060000	5001	*	chr18	47085000	47090000	5001	*	enh120802	intergenic	94.7153	LIPG	298.75	TRUE	189	22.7525	2155	0.0254486	enh120802-LIPG
chr18	47085000	47090000	5001	*	chr18	47085000	47090000	5001	*	enh120803	promoter	75.8908	LIPG	298.75	TRUE	189	344.135	26116.7	0.308414	enh120803-LIPG
chr18	47105000	47110000	5001	*	chr18	47085000	47090000	5001	*	enh120804	genic	64.549	LIPG	298.75	TRUE	189	41.6583	2689	0.0317546	enh120804-LIPG
chr18	47215000	47220000	5001	*	chr18	47085000	47090000	5001	*	enh120807	intergenic	83.8485	LIPG	298.75	TRUE	189	22.889	1919.21	0.022664	enh120807-LIPG
chr18	47340000	47345000	5001	*	chr18	47085000	47090000	5001	*	enh120813	promoter	109.301	LIPG	298.75	TRUE	189	15.6458	1710.1	0.0201947	enh120813-LIPG
chr18	47385000	47390000	5001	*	chr18	47085000	47090000	5001	*	enh120816	genic	70.3371	LIPG	298.75	TRUE	189	29.2179	2055.1	0.0242689	enh120816-LIPG
chr18	47385000	47390000	5001	*	chr18	47085000	47090000	5001	*	enh120817	genic	64.4182	LIPG	298.75	TRUE	189	29.2179	1882.17	0.0222267	enh120817-LIPG
chr18	47260000	47265000	5001	*	chr18	47305000	47310000	5001	*	enh120809	intergenic	74.0793	ACAA2	1346.75	TRUE	190	23.5995	1748.23	0.0222968	enh120809-ACAA2
chr18	47280000	47285000	5001	*	chr18	47305000	47310000	5001	*	enh120810	intergenic	58.2802	ACAA2	1346.75	TRUE	190	54.3195	3165.75	0.0403757	enh120810-ACAA2
chr18	47305000	47310000	5001	*	chr18	47305000	47310000	5001	*	enh120811	intergenic	57.046	ACAA2	1346.75	TRUE	190	389.417	22214.7	0.283324	enh120811-ACAA2
chr18	47315000	47320000	5001	*	chr18	47305000	47310000	5001	*	enh120812	genic	69.6181	ACAA2	1346.75	TRUE	190	80.886	5631.13	0.0718189	enh120812-ACAA2
chr18	47340000	47345000	5001	*	chr18	47305000	47310000	5001	*	enh120813	promoter	109.301	ACAA2	1346.75	TRUE	190	23.863	2608.25	0.0332653	enh120813-ACAA2
chr18	47340000	47345000	5001	*	chr18	47340000	47345000	5001	*	enh120813	promoter	109.301	SCARNA17	569	TRUE	191	390.566	42689.1	0.40708	enh120813-SCARNA17
chr18	47345000	47350000	5001	*	chr18	47340000	47345000	5001	*	enh120814	genic	62.0809	SCARNA17	569	TRUE	191	160.235	9947.54	0.094859	enh120814-SCARNA17
chr18	47340000	47345000	5001	*	chr18	47340000	47345000	5001	*	enh120813	promoter	109.301	SNHG22	732.875	TRUE	192	390.566	42689.1	0.40708	enh120813-SNHG22
chr18	47345000	47350000	5001	*	chr18	47340000	47345000	5001	*	enh120814	genic	62.0809	SNHG22	732.875	TRUE	192	160.235	9947.54	0.094859	enh120814-SNHG22
chr18	47340000	47345000	5001	*	chr18	47345000	47350000	5001	*	enh120813	promoter	109.301	MYO5B	1624.38	TRUE	193	160.235	17513.8	0.193412	enh120813-MYO5B
chr18	47345000	47350000	5001	*	chr18	47345000	47350000	5001	*	enh120814	genic	62.0809	MYO5B	1624.38	TRUE	193	321.227	19942	0.220228	enh120814-MYO5B
chr18	47375000	47380000	5001	*	chr18	47345000	47350000	5001	*	enh120815	genic	57.4239	MYO5B	1624.38	TRUE	193	39.382	2261.47	0.0249743	enh120815-MYO5B
chr18	47535000	47540000	5001	*	chr18	47750000	47755000	5001	*	enh120824	genic	63.8487	CFAP53	358.875	TRUE	194	12.1961	778.708	0.0201559	enh120824-CFAP53
chr18	47625000	47630000	5001	*	chr18	47750000	47755000	5001	*	enh120826	genic	57.8544	CFAP53	358.875	TRUE	194	14.8428	858.72	0.0222269	enh120826-CFAP53
chr18	47715000	47720000	5001	*	chr18	47750000	47755000	5001	*	enh120827	genic	62.0261	CFAP53	358.875	TRUE	194	20.1511	1249.89	0.0323519	enh120827-CFAP53
chr18	47720000	47725000	5001	*	chr18	47750000	47755000	5001	*	enh120828	promoter	73.717	CFAP53	358.875	TRUE	194	29.2424	2155.66	0.0557966	enh120828-CFAP53
chr18	47790000	47795000	5001	*	chr18	47750000	47755000	5001	*	enh120829	promoter	84.9048	CFAP53	358.875	TRUE	194	18.682	1586.19	0.0410566	enh120829-CFAP53
chr18	47805000	47810000	5001	*	chr18	47750000	47755000	5001	*	enh120830	promoter	118.111	CFAP53	358.875	TRUE	194	11.4503	1352.4	0.0350053	enh120830-CFAP53
chr18	47860000	47865000	5001	*	chr18	47750000	47755000	5001	*	enh120834	intergenic	61.514	CFAP53	358.875	TRUE	194	15.472	951.747	0.0246348	enh120834-CFAP53
chr18	47860000	47865000	5001	*	chr18	47750000	47755000	5001	*	enh120835	intergenic	62.4345	CFAP53	358.875	TRUE	194	15.472	965.989	0.0250034	enh120835-CFAP53
chr18	47880000	47885000	5001	*	chr18	47750000	47755000	5001	*	enh120836	intergenic	80.0064	CFAP53	358.875	TRUE	194	11.6515	932.194	0.0241287	enh120836-CFAP53
chr18	47900000	47905000	5001	*	chr18	47750000	47755000	5001	*	enh120837	promoter	94.5423	CFAP53	358.875	TRUE	194	13.4358	1270.26	0.032879	enh120837-CFAP53
chr18	47790000	47795000	5001	*	chr18	47795000	47800000	5001	*	enh120829	promoter	84.9048	MBD1	1742.75	TRUE	195	171.698	14578	0.188097	enh120829-MBD1
chr18	47805000	47810000	5001	*	chr18	47795000	47800000	5001	*	enh120830	promoter	118.111	MBD1	1742.75	TRUE	195	86.5517	10222.7	0.131901	enh120830-MBD1
chr18	47810000	47815000	5001	*	chr18	47795000	47800000	5001	*	enh120831	promoter	108.346	MBD1	1742.75	TRUE	195	63.9635	6930.2	0.0894187	enh120831-MBD1
chr18	47820000	47825000	5001	*	chr18	47795000	47800000	5001	*	enh120832	intergenic	76.2033	MBD1	1742.75	TRUE	195	37.8283	2882.64	0.037194	enh120832-MBD1
chr18	47830000	47835000	5001	*	chr18	47795000	47800000	5001	*	enh120833	intergenic	95.5666	MBD1	1742.75	TRUE	195	26.0299	2487.59	0.0320968	enh120833-MBD1
chr18	47880000	47885000	5001	*	chr18	47795000	47800000	5001	*	enh120836	intergenic	80.0064	MBD1	1742.75	TRUE	195	28.4679	2277.61	0.0293875	enh120836-MBD1
chr18	47900000	47905000	5001	*	chr18	47795000	47800000	5001	*	enh120837	promoter	94.5423	MBD1	1742.75	TRUE	195	17.5037	1654.84	0.0213521	enh120837-MBD1
chr18	47790000	47795000	5001	*	chr18	47805000	47810000	5001	*	enh120829	promoter	84.9048	CXXC1	988.25	TRUE	196	61.4568	5217.98	0.039819	enh120829-CXXC1
chr18	47805000	47810000	5001	*	chr18	47805000	47810000	5001	*	enh120830	promoter	118.111	CXXC1	988.25	TRUE	196	469.392	55440.2	0.42307	enh120830-CXXC1
chr18	47810000	47815000	5001	*	chr18	47805000	47810000	5001	*	enh120831	promoter	108.346	CXXC1	988.25	TRUE	196	176.991	19176.3	0.146337	enh120831-CXXC1
chr18	47820000	47825000	5001	*	chr18	47805000	47810000	5001	*	enh120832	intergenic	76.2033	CXXC1	988.25	TRUE	196	37.4863	2856.58	0.0217989	enh120832-CXXC1
chr18	47830000	47835000	5001	*	chr18	47805000	47810000	5001	*	enh120833	intergenic	95.5666	CXXC1	988.25	TRUE	196	37.0152	3537.42	0.0269944	enh120833-CXXC1
chr18	47805000	47810000	5001	*	chr18	47900000	47905000	5001	*	enh120830	promoter	118.111	SKA1	556.25	TRUE	197	23.4164	2765.73	0.0291356	enh120830-SKA1
chr18	47880000	47885000	5001	*	chr18	47900000	47905000	5001	*	enh120836	intergenic	80.0064	SKA1	556.25	TRUE	197	27.3579	2188.81	0.023058	enh120836-SKA1
chr18	47900000	47905000	5001	*	chr18	47900000	47905000	5001	*	enh120837	promoter	94.5423	SKA1	556.25	TRUE	197	378.699	35803.1	0.377168	enh120837-SKA1
chr18	47905000	47910000	5001	*	chr18	47900000	47905000	5001	*	enh120838	genic	60.5121	SKA1	556.25	TRUE	197	158.139	9569.3	0.100808	enh120838-SKA1
chr18	48040000	48045000	5001	*	chr18	48085000	48090000	5001	*	enh120844	intergenic	68.4189	MAPK4	1018.25	TRUE	198	22.2732	1523.9	0.0212078	enh120844-MAPK4
chr18	48070000	48075000	5001	*	chr18	48085000	48090000	5001	*	enh120845	intergenic	62.4907	MAPK4	1018.25	TRUE	198	42.6334	2664.19	0.0370768	enh120845-MAPK4
chr18	48085000	48090000	5001	*	chr18	48085000	48090000	5001	*	enh120846	promoter	82.7478	MAPK4	1018.25	TRUE	198	350.21	28979.1	0.403294	enh120846-MAPK4
chr18	48105000	48110000	5001	*	chr18	48085000	48090000	5001	*	enh120847	genic	55.4133	MAPK4	1018.25	TRUE	198	32.7323	1813.8	0.0252422	enh120847-MAPK4
chr18	48115000	48120000	5001	*	chr18	48085000	48090000	5001	*	enh120848	genic	61.1559	MAPK4	1018.25	TRUE	198	27.9173	1707.31	0.0237602	enh120848-MAPK4
chr18	48310000	48315000	5001	*	chr18	48320000	48325000	5001	*	enh120856	intergenic	63.617	MRO	436.375	TRUE	199	61.3043	3899.99	0.0474106	enh120856-MRO
chr18	48320000	48325000	5001	*	chr18	48320000	48325000	5001	*	enh120857	genic	58.546	MRO	436.375	TRUE	199	423.107	24771.2	0.301134	enh120857-MRO
chr18	48330000	48335000	5001	*	chr18	48320000	48325000	5001	*	enh120858	genic	85.9859	MRO	436.375	TRUE	199	63.7788	5484.07	0.0666676	enh120858-MRO
chr18	48345000	48350000	5001	*	chr18	48320000	48325000	5001	*	enh120859	promoter	85.1006	MRO	436.375	TRUE	199	22.3542	1902.35	0.0231261	enh120859-MRO
chr18	48355000	48360000	5001	*	chr18	48320000	48325000	5001	*	enh120860	intergenic	92.6654	MRO	436.375	TRUE	199	22.6468	2098.57	0.0255115	enh120860-MRO
chr18	48355000	48360000	5001	*	chr18	48405000	48410000	5001	*	enh120860	intergenic	92.6654	ME2	3452.75	TRUE	200	36.6397	3395.23	0.0279835	enh120860-ME2
chr18	48380000	48385000	5001	*	chr18	48405000	48410000	5001	*	enh120862	intergenic	98.7046	ME2	3452.75	TRUE	200	42.0489	4150.42	0.0342077	enh120862-ME2
chr18	48395000	48400000	5001	*	chr18	48405000	48410000	5001	*	enh120864	intergenic	60.0931	ME2	3452.75	TRUE	200	65.3157	3925.02	0.03235	enh120864-ME2
chr18	48405000	48410000	5001	*	chr18	48405000	48410000	5001	*	enh120865	promoter	129.67	ME2	3452.75	TRUE	200	411.953	53417.9	0.440269	enh120865-ME2
chr18	48425000	48430000	5001	*	chr18	48405000	48410000	5001	*	enh120866	genic	72.6422	ME2	3452.75	TRUE	200	62.7666	4559.5	0.0375794	enh120866-ME2
chr18	48405000	48410000	5001	*	chr18	48490000	48495000	5001	*	enh120865	promoter	129.67	ELAC1	1671.75	TRUE	201	18.6893	2423.44	0.0210223	enh120865-ELAC1
chr18	48470000	48475000	5001	*	chr18	48490000	48495000	5001	*	enh120868	genic	94.4075	ELAC1	1671.75	TRUE	201	64.6728	6105.6	0.0529634	enh120868-ELAC1
chr18	48490000	48495000	5001	*	chr18	48490000	48495000	5001	*	enh120869	promoter	111.322	ELAC1	1671.75	TRUE	201	386.265	42999.6	0.373003	enh120869-ELAC1
chr18	48495000	48500000	5001	*	chr18	48490000	48495000	5001	*	enh120870	genic	72.6788	ELAC1	1671.75	TRUE	201	156.745	11392.1	0.0988213	enh120870-ELAC1
chr18	48505000	48510000	5001	*	chr18	48490000	48495000	5001	*	enh120871	genic	59.6995	ELAC1	1671.75	TRUE	201	51.546	3077.27	0.026694	enh120871-ELAC1
chr18	48535000	48540000	5001	*	chr18	48490000	48495000	5001	*	enh120873	intergenic	81.3091	ELAC1	1671.75	TRUE	201	31.0536	2524.94	0.0219028	enh120873-ELAC1
chr18	48555000	48560000	5001	*	chr18	48490000	48495000	5001	*	enh120875	promoter	114.293	ELAC1	1671.75	TRUE	201	22.8264	2608.89	0.022631	enh120875-ELAC1
chr18	48560000	48565000	5001	*	chr18	48490000	48495000	5001	*	enh120876	genic	73.6422	ELAC1	1671.75	TRUE	201	35.063	2582.11	0.0223987	enh120876-ELAC1
chr18	48535000	48540000	5001	*	chr18	48555000	48560000	5001	*	enh120873	intergenic	81.3091	SMAD4	2873.25	TRUE	202	43.9011	3569.56	0.0249446	enh120873-SMAD4
chr18	48555000	48560000	5001	*	chr18	48555000	48560000	5001	*	enh120875	promoter	114.293	SMAD4	2873.25	TRUE	202	553.008	63204.8	0.441684	enh120875-SMAD4
chr18	48560000	48565000	5001	*	chr18	48555000	48560000	5001	*	enh120876	genic	73.6422	SMAD4	2873.25	TRUE	202	172.188	12680.3	0.0886115	enh120876-SMAD4
chr18	48565000	48570000	5001	*	chr18	48555000	48560000	5001	*	enh120877	genic	72.8188	SMAD4	2873.25	TRUE	202	80.2057	5840.48	0.0408141	enh120877-SMAD4
chr18	48575000	48580000	5001	*	chr18	48555000	48560000	5001	*	enh120878	genic	67.477	SMAD4	2873.25	TRUE	202	55.4403	3740.94	0.0261422	enh120878-SMAD4
chr18	48555000	48560000	5001	*	chr18	48700000	48705000	5001	*	enh120875	promoter	114.293	MEX3C	1841.38	TRUE	203	11.5352	1318.4	0.0225525	enh120875-MEX3C
chr18	48645000	48650000	5001	*	chr18	48700000	48705000	5001	*	enh120885	intergenic	76.9914	MEX3C	1841.38	TRUE	203	20.413	1571.63	0.0268843	enh120885-MEX3C
chr18	48695000	48700000	5001	*	chr18	48700000	48705000	5001	*	enh120886	intergenic	70.8279	MEX3C	1841.38	TRUE	203	160.219	11348	0.194119	enh120886-MEX3C
chr18	48720000	48725000	5001	*	chr18	48700000	48705000	5001	*	enh120887	promoter	134.799	MEX3C	1841.38	TRUE	203	34.8849	4702.46	0.0804403	enh120887-MEX3C
chr18	48735000	48740000	5001	*	chr18	48700000	48705000	5001	*	enh120888	intergenic	90.3106	MEX3C	1841.38	TRUE	203	15.0386	1358.15	0.0232325	enh120888-MEX3C
chr18	48790000	48795000	5001	*	chr18	48700000	48705000	5001	*	enh120891	intergenic	68.2695	MEX3C	1841.38	TRUE	203	18.5423	1265.88	0.0216541	enh120891-MEX3C
chr18	48720000	48725000	5001	*	chr18	48915000	48920000	5001	*	enh120887	promoter	134.799	LINC01630	849	TRUE	204	11.0601	1490.89	0.0208449	enh120887-LINC01630
chr18	48885000	48890000	5001	*	chr18	48915000	48920000	5001	*	enh120894	intergenic	69.9874	LINC01630	849	TRUE	204	27.0178	1890.91	0.0264377	enh120894-LINC01630
chr18	48915000	48920000	5001	*	chr18	48915000	48920000	5001	*	enh120895	intergenic	63.9166	LINC01630	849	TRUE	204	306.103	19565	0.273548	enh120895-LINC01630
chr18	48920000	48925000	5001	*	chr18	48915000	48920000	5001	*	enh120896	genic	60.7905	LINC01630	849	TRUE	204	138.21	8401.84	0.11747	enh120896-LINC01630
chr18	48925000	48930000	5001	*	chr18	48915000	48920000	5001	*	enh120897	genic	71.1194	LINC01630	849	TRUE	204	72.5417	5159.13	0.0721322	enh120897-LINC01630
chr18	48950000	48955000	5001	*	chr18	48915000	48920000	5001	*	enh120898	genic	65.7368	LINC01630	849	TRUE	204	24.1495	1587.51	0.0221958	enh120898-LINC01630
chr18	48955000	48960000	5001	*	chr18	48915000	48920000	5001	*	enh120899	genic	72.2251	LINC01630	849	TRUE	204	30.9963	2238.71	0.0313005	enh120899-LINC01630
chr18	48265000	48270000	5001	*	chr18	49865000	49870000	5001	*	enh120854	intergenic	91.3194	DCC	2778.5	TRUE	205	2.15637	196.919	0.0233695	enh120854-DCC
chr18	48635000	48640000	5001	*	chr18	49865000	49870000	5001	*	enh120884	intergenic	64.0354	DCC	2778.5	TRUE	205	4.04671	259.133	0.0307529	enh120884-DCC
chr18	48865000	48870000	5001	*	chr18	49865000	49870000	5001	*	enh120893	intergenic	62.6046	DCC	2778.5	TRUE	205	3.04718	190.767	0.0226395	enh120893-DCC
chr18	49145000	49150000	5001	*	chr18	49865000	49870000	5001	*	enh120904	intergenic	58.5247	DCC	2778.5	TRUE	205	6.79509	397.681	0.0471952	enh120904-DCC
chr18	49145000	49150000	5001	*	chr18	49865000	49870000	5001	*	enh120905	intergenic	81.9425	DCC	2778.5	TRUE	205	6.79509	556.806	0.0660797	enh120905-DCC
chr18	49150000	49155000	5001	*	chr18	49865000	49870000	5001	*	enh120906	intergenic	60.6615	DCC	2778.5	TRUE	205	3.15645	191.475	0.0227235	enh120906-DCC
chr18	49190000	49195000	5001	*	chr18	49865000	49870000	5001	*	enh120907	intergenic	59.7505	DCC	2778.5	TRUE	205	4.50005	268.88	0.0319097	enh120907-DCC
chr18	49675000	49680000	5001	*	chr18	49865000	49870000	5001	*	enh120908	intergenic	60.4959	DCC	2778.5	TRUE	205	6.04434	365.657	0.0433948	enh120908-DCC
chr18	50060000	50065000	5001	*	chr18	49865000	49870000	5001	*	enh120909	genic	60.3111	DCC	2778.5	TRUE	205	7.87561	474.987	0.0563697	enh120909-DCC
chr18	380000	385000	5001	*	chr18	505000	510000	5001	*	enh119149	genic	76.5241	LINC01925	34.875	TRUE	206	24.8849	1904.29	0.0209542	enh119149-LINC01925
chr18	460000	465000	5001	*	chr18	505000	510000	5001	*	enh119156	genic	86.2169	LINC01925	34.875	TRUE	206	27.5099	2371.82	0.0260987	enh119156-LINC01925
chr18	465000	470000	5001	*	chr18	505000	510000	5001	*	enh119157	genic	60.1983	LINC01925	34.875	TRUE	206	33.8572	2038.15	0.0224271	enh119157-LINC01925
chr18	470000	475000	5001	*	chr18	505000	510000	5001	*	enh119158	genic	60.2903	LINC01925	34.875	TRUE	206	33.8938	2043.47	0.0224856	enh119158-LINC01925
chr18	485000	490000	5001	*	chr18	505000	510000	5001	*	enh119159	genic	84.5128	LINC01925	34.875	TRUE	206	46.3696	3918.82	0.0431214	enh119159-LINC01925
chr18	495000	500000	5001	*	chr18	505000	510000	5001	*	enh119160	genic	67.4971	LINC01925	34.875	TRUE	206	91.0857	6148.02	0.0676507	enh119160-LINC01925
chr18	495000	500000	5001	*	chr18	505000	510000	5001	*	enh119161	genic	62.8257	LINC01925	34.875	TRUE	206	91.0857	5722.52	0.0629687	enh119161-LINC01925
chr18	500000	505000	5001	*	chr18	505000	510000	5001	*	enh119162	promoter	62.858	LINC01925	34.875	TRUE	206	251.459	15806.2	0.173927	enh119162-LINC01925
chr18	515000	520000	5001	*	chr18	505000	510000	5001	*	enh119163	intergenic	74.0186	LINC01925	34.875	TRUE	206	101.754	7531.69	0.0828762	enh119163-LINC01925
chr18	520000	525000	5001	*	chr18	505000	510000	5001	*	enh119164	intergenic	70.9686	LINC01925	34.875	TRUE	206	69.075	4902.15	0.0539416	enh119164-LINC01925
chr18	565000	570000	5001	*	chr18	505000	510000	5001	*	enh119165	intergenic	70.7811	LINC01925	34.875	TRUE	206	29.0931	2059.24	0.0226592	enh119165-LINC01925
chr18	51305000	51310000	5001	*	chr18	51090000	51095000	5001	*	enh120911	intergenic	64.9532	LINC01919	113.125	TRUE	207	5.5846	362.737	0.0257341	enh120911-LINC01919
chr18	51320000	51325000	5001	*	chr18	51090000	51095000	5001	*	enh120912	intergenic	69.9919	LINC01919	113.125	TRUE	207	5.23699	366.547	0.0260044	enh120912-LINC01919
chr18	51425000	51430000	5001	*	chr18	51090000	51095000	5001	*	enh120913	intergenic	63.1551	LINC01919	113.125	TRUE	207	11.0852	700.086	0.0496671	enh120913-LINC01919
chr18	51555000	51560000	5001	*	chr18	51090000	51095000	5001	*	enh120914	intergenic	66.7688	LINC01919	113.125	TRUE	207	6.6579	444.54	0.0315375	enh120914-LINC01919
chr18	51610000	51615000	5001	*	chr18	51090000	51095000	5001	*	enh120917	intergenic	71.8975	LINC01919	113.125	TRUE	207	6.40612	460.584	0.0326757	enh120917-LINC01919
chr18	51645000	51650000	5001	*	chr18	51090000	51095000	5001	*	enh120918	intergenic	61.8251	LINC01919	113.125	TRUE	207	32.5899	2014.87	0.142943	enh120918-LINC01919
chr18	51650000	51655000	5001	*	chr18	51090000	51095000	5001	*	enh120919	intergenic	61.7092	LINC01919	113.125	TRUE	207	18.2538	1126.43	0.0799136	enh120919-LINC01919
chr18	51675000	51680000	5001	*	chr18	51090000	51095000	5001	*	enh120920	intergenic	73.8354	LINC01919	113.125	TRUE	207	7.48465	552.632	0.039206	enh120920-LINC01919
chr18	51750000	51755000	5001	*	chr18	51090000	51095000	5001	*	enh120922	promoter	107.552	LINC01919	113.125	TRUE	207	2.99308	321.91	0.0228377	enh120922-LINC01919
chr18	50900000	50905000	5001	*	chr18	51105000	51110000	5001	*	enh120910	genic	59.3004	LINC01917	8.375	TRUE	208	7.62453	452.138	0.0373255	enh120910-LINC01917
chr18	51305000	51310000	5001	*	chr18	51105000	51110000	5001	*	enh120911	intergenic	64.9532	LINC01917	8.375	TRUE	208	5.70005	370.237	0.0305643	enh120911-LINC01917
chr18	51320000	51325000	5001	*	chr18	51105000	51110000	5001	*	enh120912	intergenic	69.9919	LINC01917	8.375	TRUE	208	5.34526	374.125	0.0308853	enh120912-LINC01917
chr18	51425000	51430000	5001	*	chr18	51105000	51110000	5001	*	enh120913	intergenic	63.1551	LINC01917	8.375	TRUE	208	5.57015	351.783	0.0290409	enh120913-LINC01917
chr18	51575000	51580000	5001	*	chr18	51105000	51110000	5001	*	enh120915	intergenic	68.1427	LINC01917	8.375	TRUE	208	9.24435	629.935	0.0520033	enh120915-LINC01917
chr18	51580000	51585000	5001	*	chr18	51105000	51110000	5001	*	enh120916	intergenic	62.2376	LINC01917	8.375	TRUE	208	6.4228	399.74	0.0329999	enh120916-LINC01917
chr18	51610000	51615000	5001	*	chr18	51105000	51110000	5001	*	enh120917	intergenic	71.8975	LINC01917	8.375	TRUE	208	7.32318	526.518	0.0434659	enh120917-LINC01917
chr18	51645000	51650000	5001	*	chr18	51105000	51110000	5001	*	enh120918	intergenic	61.8251	LINC01917	8.375	TRUE	208	8.40344	519.543	0.0428901	enh120918-LINC01917
chr18	51650000	51655000	5001	*	chr18	51105000	51110000	5001	*	enh120919	intergenic	61.7092	LINC01917	8.375	TRUE	208	12.1448	749.445	0.0618692	enh120919-LINC01917
chr18	51675000	51680000	5001	*	chr18	51105000	51110000	5001	*	enh120920	intergenic	73.8354	LINC01917	8.375	TRUE	208	10.1858	752.075	0.0620864	enh120920-LINC01917
chr18	51880000	51885000	5001	*	chr18	51105000	51110000	5001	*	enh120927	promoter	95.222	LINC01917	8.375	TRUE	208	2.92593	278.613	0.0230005	enh120927-LINC01917
chr18	51915000	51920000	5001	*	chr18	51105000	51110000	5001	*	enh120928	intergenic	69.2166	LINC01917	8.375	TRUE	208	4.22526	292.458	0.0241434	enh120928-LINC01917
chr18	51915000	51920000	5001	*	chr18	51105000	51110000	5001	*	enh120929	intergenic	62.1408	LINC01917	8.375	TRUE	208	4.22526	262.561	0.0216753	enh120929-LINC01917
chr18	5070000	5075000	5001	*	chr18	5140000	5145000	5001	*	enh119328	intergenic	55.7827	AKAIN1	148.25	TRUE	209	12.443	694.102	0.0449633	enh119328-AKAIN1
chr18	5195000	5200000	5001	*	chr18	5140000	5145000	5001	*	enh119329	promoter	58.2757	AKAIN1	148.25	TRUE	209	18.2077	1061.06	0.0687348	enh119329-AKAIN1
chr18	5235000	5240000	5001	*	chr18	5140000	5145000	5001	*	enh119330	promoter	105.845	AKAIN1	148.25	TRUE	209	11.2561	1191.4	0.0771776	enh119330-AKAIN1
chr18	5250000	5255000	5001	*	chr18	5140000	5145000	5001	*	enh119331	intergenic	69.775	AKAIN1	148.25	TRUE	209	5.6227	392.324	0.0254144	enh119331-AKAIN1
chr18	5295000	5300000	5001	*	chr18	5140000	5145000	5001	*	enh119332	promoter	128.407	AKAIN1	148.25	TRUE	209	5.17781	664.866	0.0430694	enh119332-AKAIN1
chr18	5310000	5315000	5001	*	chr18	5140000	5145000	5001	*	enh119333	intergenic	67.7204	AKAIN1	148.25	TRUE	209	7.94801	538.242	0.0348668	enh119333-AKAIN1
chr18	5415000	5420000	5001	*	chr18	5140000	5145000	5001	*	enh119334	genic	73.1931	AKAIN1	148.25	TRUE	209	4.76199	348.545	0.0225784	enh119334-AKAIN1
chr18	5465000	5470000	5001	*	chr18	5140000	5145000	5001	*	enh119341	genic	95.4946	AKAIN1	148.25	TRUE	209	3.73951	357.103	0.0231328	enh119341-AKAIN1
chr18	5625000	5630000	5001	*	chr18	5140000	5145000	5001	*	enh119352	intergenic	97.6579	AKAIN1	148.25	TRUE	209	5.06076	494.223	0.0320153	enh119352-AKAIN1
chr18	5705000	5710000	5001	*	chr18	5140000	5145000	5001	*	enh119353	intergenic	73.0505	AKAIN1	148.25	TRUE	209	5.96946	436.072	0.0282484	enh119353-AKAIN1
chr18	5720000	5725000	5001	*	chr18	5140000	5145000	5001	*	enh119354	intergenic	59.2489	AKAIN1	148.25	TRUE	209	6.61284	391.803	0.0253807	enh119354-AKAIN1
chr18	5815000	5820000	5001	*	chr18	5140000	5145000	5001	*	enh119355	intergenic	72.8935	AKAIN1	148.25	TRUE	209	4.8834	355.968	0.0230593	enh119355-AKAIN1
chr18	5865000	5870000	5001	*	chr18	5140000	5145000	5001	*	enh119356	intergenic	59.8019	AKAIN1	148.25	TRUE	209	6.44661	385.52	0.0249736	enh119356-AKAIN1
chr18	5895000	5900000	5001	*	chr18	5140000	5145000	5001	*	enh119358	promoter	68.0249	AKAIN1	148.25	TRUE	209	4.54935	309.469	0.0200471	enh119358-AKAIN1
chr18	5975000	5980000	5001	*	chr18	5140000	5145000	5001	*	enh119359	genic	77.5699	AKAIN1	148.25	TRUE	209	4.05518	314.56	0.0203769	enh119359-AKAIN1
chr18	51675000	51680000	5001	*	chr18	51675000	51680000	5001	*	enh120920	intergenic	73.8354	MBD2	1498.62	TRUE	210	295.775	21838.6	0.443428	enh120920-MBD2
chr18	51735000	51740000	5001	*	chr18	51675000	51680000	5001	*	enh120921	genic	68.4595	MBD2	1498.62	TRUE	210	17.4642	1195.59	0.0242762	enh120921-MBD2
chr18	51750000	51755000	5001	*	chr18	51675000	51680000	5001	*	enh120922	promoter	107.552	MBD2	1498.62	TRUE	210	12.3705	1330.46	0.0270147	enh120922-MBD2
chr18	51795000	51800000	5001	*	chr18	51675000	51680000	5001	*	enh120926	promoter	121.478	MBD2	1498.62	TRUE	210	15.0845	1832.43	0.037207	enh120926-MBD2
chr18	51750000	51755000	5001	*	chr18	51795000	51800000	5001	*	enh120922	promoter	107.552	POLI	1827.38	TRUE	211	42.2256	4541.42	0.0528377	enh120922-POLI
chr18	51775000	51780000	5001	*	chr18	51795000	51800000	5001	*	enh120923	intergenic	65.0665	POLI	1827.38	TRUE	211	42.2858	2751.39	0.0320113	enh120923-POLI
chr18	51785000	51790000	5001	*	chr18	51795000	51800000	5001	*	enh120924	intergenic	78.8459	POLI	1827.38	TRUE	211	65.4256	5158.54	0.0600176	enh120924-POLI
chr18	51785000	51790000	5001	*	chr18	51795000	51800000	5001	*	enh120925	intergenic	87.8534	POLI	1827.38	TRUE	211	65.4256	5747.86	0.0668741	enh120925-POLI
chr18	51795000	51800000	5001	*	chr18	51795000	51800000	5001	*	enh120926	promoter	121.478	POLI	1827.38	TRUE	211	318.624	38705.8	0.450326	enh120926-POLI
chr18	51580000	51585000	5001	*	chr18	51850000	51855000	5001	*	enh120916	intergenic	62.2376	STARD6	117.625	TRUE	212	9.6339	599.591	0.0226045	enh120916-STARD6
chr18	51675000	51680000	5001	*	chr18	51850000	51855000	5001	*	enh120920	intergenic	73.8354	STARD6	117.625	TRUE	212	8.0211	592.241	0.0223274	enh120920-STARD6
chr18	51735000	51740000	5001	*	chr18	51850000	51855000	5001	*	enh120921	genic	68.4595	STARD6	117.625	TRUE	212	11.2225	768.29	0.0289645	enh120921-STARD6
chr18	51750000	51755000	5001	*	chr18	51850000	51855000	5001	*	enh120922	promoter	107.552	STARD6	117.625	TRUE	212	15.1216	1626.35	0.0613132	enh120922-STARD6
chr18	51775000	51780000	5001	*	chr18	51850000	51855000	5001	*	enh120923	intergenic	65.0665	STARD6	117.625	TRUE	212	13.8766	902.904	0.0340394	enh120923-STARD6
chr18	51785000	51790000	5001	*	chr18	51850000	51855000	5001	*	enh120925	intergenic	87.8534	STARD6	117.625	TRUE	212	6.5779	577.891	0.0217864	enh120925-STARD6
chr18	51795000	51800000	5001	*	chr18	51850000	51855000	5001	*	enh120926	promoter	121.478	STARD6	117.625	TRUE	212	16.5145	2006.15	0.0756317	enh120926-STARD6
chr18	51880000	51885000	5001	*	chr18	51850000	51855000	5001	*	enh120927	promoter	95.222	STARD6	117.625	TRUE	212	31.2699	2977.58	0.112255	enh120927-STARD6
chr18	51795000	51800000	5001	*	chr18	51880000	51885000	5001	*	enh120926	promoter	121.478	C18orf54	561.625	TRUE	213	15.246	1852.06	0.0265607	enh120926-C18orf54
chr18	51880000	51885000	5001	*	chr18	51880000	51885000	5001	*	enh120927	promoter	95.222	C18orf54	561.625	TRUE	213	424.305	40403.1	0.579429	enh120927-C18orf54
chr18	51880000	51885000	5001	*	chr18	52255000	52260000	5001	*	enh120927	promoter	95.222	DYNAP	30.625	TRUE	214	6.16448	586.994	0.022816	enh120927-DYNAP
chr18	51970000	51975000	5001	*	chr18	52255000	52260000	5001	*	enh120930	intergenic	60.3862	DYNAP	30.625	TRUE	214	17.4778	1055.42	0.0410232	enh120930-DYNAP
chr18	51995000	52000000	5001	*	chr18	52255000	52260000	5001	*	enh120931	intergenic	66.1711	DYNAP	30.625	TRUE	214	16.4697	1089.82	0.0423602	enh120931-DYNAP
chr18	51995000	52000000	5001	*	chr18	52255000	52260000	5001	*	enh120932	intergenic	73.464	DYNAP	30.625	TRUE	214	16.4697	1209.93	0.0470288	enh120932-DYNAP
chr18	52275000	52280000	5001	*	chr18	52255000	52260000	5001	*	enh120933	intergenic	65.9754	DYNAP	30.625	TRUE	214	30.1303	1987.85	0.0772662	enh120933-DYNAP
chr18	52300000	52305000	5001	*	chr18	52255000	52260000	5001	*	enh120934	intergenic	56.8944	DYNAP	30.625	TRUE	214	30.1271	1714.06	0.0666242	enh120934-DYNAP
chr18	5235000	5240000	5001	*	chr18	5235000	5240000	5001	*	enh119330	promoter	105.845	LINC00526	936.875	TRUE	215	398.827	42213.7	0.560645	enh119330-LINC00526
chr18	5250000	5255000	5001	*	chr18	5235000	5240000	5001	*	enh119331	intergenic	69.775	LINC00526	936.875	TRUE	215	60.1265	4195.33	0.0557186	enh119331-LINC00526
chr18	5295000	5300000	5001	*	chr18	5235000	5240000	5001	*	enh119332	promoter	128.407	LINC00526	936.875	TRUE	215	17.0993	2195.66	0.0291608	enh119332-LINC00526
chr18	5235000	5240000	5001	*	chr18	5235000	5240000	5001	*	enh119330	promoter	105.845	LINC00667	874.375	TRUE	216	398.827	42213.7	0.560645	enh119330-LINC00667
chr18	5250000	5255000	5001	*	chr18	5235000	5240000	5001	*	enh119331	intergenic	69.775	LINC00667	874.375	TRUE	216	60.1265	4195.33	0.0557186	enh119331-LINC00667
chr18	5295000	5300000	5001	*	chr18	5235000	5240000	5001	*	enh119332	promoter	128.407	LINC00667	874.375	TRUE	216	17.0993	2195.66	0.0291608	enh119332-LINC00667
chr18	52470000	52475000	5001	*	chr18	52495000	52500000	5001	*	enh120944	intergenic	77.756	RAB27B	394.375	TRUE	217	42.8501	3331.85	0.035966	enh120944-RAB27B
chr18	52485000	52490000	5001	*	chr18	52495000	52500000	5001	*	enh120945	intergenic	61.9772	RAB27B	394.375	TRUE	217	81.3065	5039.15	0.0543957	enh120945-RAB27B
chr18	52490000	52495000	5001	*	chr18	52495000	52500000	5001	*	enh120946	intergenic	66.3843	RAB27B	394.375	TRUE	217	126.231	8379.74	0.0904561	enh120946-RAB27B
chr18	52495000	52500000	5001	*	chr18	52495000	52500000	5001	*	enh120947	promoter	74.7256	RAB27B	394.375	TRUE	217	337.37	25210.2	0.272134	enh120947-RAB27B
chr18	52500000	52505000	5001	*	chr18	52495000	52500000	5001	*	enh120948	genic	54.4661	RAB27B	394.375	TRUE	217	142.483	7760.53	0.0837719	enh120948-RAB27B
chr18	52520000	52525000	5001	*	chr18	52495000	52500000	5001	*	enh120949	genic	68.476	RAB27B	394.375	TRUE	217	27.8339	1905.95	0.020574	enh120949-RAB27B
chr18	52400000	52405000	5001	*	chr18	52565000	52570000	5001	*	enh120938	intergenic	65.8416	CCDC68	386.5	TRUE	218	12.3563	813.557	0.0211003	enh120938-CCDC68
chr18	52440000	52445000	5001	*	chr18	52565000	52570000	5001	*	enh120942	intergenic	93.3769	CCDC68	386.5	TRUE	218	12.8438	1199.32	0.0311053	enh120942-CCDC68
chr18	52450000	52455000	5001	*	chr18	52565000	52570000	5001	*	enh120943	intergenic	61.2416	CCDC68	386.5	TRUE	218	17.3442	1062.19	0.0275487	enh120943-CCDC68
chr18	52470000	52475000	5001	*	chr18	52565000	52570000	5001	*	enh120944	intergenic	77.756	CCDC68	386.5	TRUE	218	15.5572	1209.67	0.0313738	enh120944-CCDC68
chr18	52490000	52495000	5001	*	chr18	52565000	52570000	5001	*	enh120946	intergenic	66.3843	CCDC68	386.5	TRUE	218	18.3318	1216.95	0.0315626	enh120946-CCDC68
chr18	52495000	52500000	5001	*	chr18	52565000	52570000	5001	*	enh120947	promoter	74.7256	CCDC68	386.5	TRUE	218	21.3789	1597.55	0.0414339	enh120947-CCDC68
chr18	52500000	52505000	5001	*	chr18	52565000	52570000	5001	*	enh120948	genic	54.4661	CCDC68	386.5	TRUE	218	16.2149	883.162	0.0229056	enh120948-CCDC68
chr18	52520000	52525000	5001	*	chr18	52565000	52570000	5001	*	enh120949	genic	68.476	CCDC68	386.5	TRUE	218	24.4495	1674.2	0.043422	enh120949-CCDC68
chr18	52520000	52525000	5001	*	chr18	52565000	52570000	5001	*	enh120950	genic	60.4328	CCDC68	386.5	TRUE	218	24.4495	1477.55	0.0383216	enh120950-CCDC68
chr18	52610000	52615000	5001	*	chr18	52565000	52570000	5001	*	enh120951	genic	73.2972	CCDC68	386.5	TRUE	218	20.2782	1486.33	0.0385493	enh120951-CCDC68
chr18	52615000	52620000	5001	*	chr18	52565000	52570000	5001	*	enh120952	genic	66.4253	CCDC68	386.5	TRUE	218	22.42	1489.26	0.0386252	enh120952-CCDC68
chr18	52625000	52630000	5001	*	chr18	52565000	52570000	5001	*	enh120953	promoter	59.4843	CCDC68	386.5	TRUE	218	15.0428	894.809	0.0232077	enh120953-CCDC68
chr18	52625000	52630000	5001	*	chr18	52565000	52570000	5001	*	enh120954	intergenic	60.0894	CCDC68	386.5	TRUE	218	15.0428	903.911	0.0234437	enh120954-CCDC68
chr18	52635000	52640000	5001	*	chr18	52565000	52570000	5001	*	enh120955	intergenic	69.5818	CCDC68	386.5	TRUE	218	23.1642	1611.81	0.0418037	enh120955-CCDC68
chr18	52715000	52720000	5001	*	chr18	52770000	52775000	5001	*	enh120957	intergenic	57.7213	LINC01929	73.5	TRUE	219	18.1924	1050.09	0.034498	enh120957-LINC01929
chr18	52715000	52720000	5001	*	chr18	52770000	52775000	5001	*	enh120958	intergenic	61.876	LINC01929	73.5	TRUE	219	18.1924	1125.67	0.0369812	enh120958-LINC01929
chr18	52805000	52810000	5001	*	chr18	52770000	52775000	5001	*	enh120959	intergenic	64.7979	LINC01929	73.5	TRUE	219	26.6413	1726.3	0.0567134	enh120959-LINC01929
chr18	52935000	52940000	5001	*	chr18	52770000	52775000	5001	*	enh120965	genic	103.528	LINC01929	73.5	TRUE	219	9.86231	1021.03	0.0335434	enh120965-LINC01929
chr18	52885000	52890000	5001	*	chr18	52885000	52890000	5001	*	enh120960	intergenic	65.5468	TCF4	4064.25	TRUE	220	312.065	20454.8	0.320775	enh120960-TCF4
chr18	52900000	52905000	5001	*	chr18	52885000	52890000	5001	*	enh120961	genic	61.7844	TCF4	4064.25	TRUE	220	48.7405	3011.4	0.047225	enh120961-TCF4
chr18	52900000	52905000	5001	*	chr18	52885000	52890000	5001	*	enh120962	genic	66.9747	TCF4	4064.25	TRUE	220	48.7405	3264.38	0.0511923	enh120962-TCF4
chr18	52915000	52920000	5001	*	chr18	52885000	52890000	5001	*	enh120963	genic	68.6366	TCF4	4064.25	TRUE	220	24.9924	1715.39	0.026901	enh120963-TCF4
chr18	52930000	52935000	5001	*	chr18	52885000	52890000	5001	*	enh120964	genic	64.7687	TCF4	4064.25	TRUE	220	21.0557	1363.75	0.0213864	enh120964-TCF4
chr18	52935000	52940000	5001	*	chr18	52885000	52890000	5001	*	enh120965	genic	103.528	TCF4	4064.25	TRUE	220	17.5817	1820.21	0.0285447	enh120965-TCF4
chr18	5235000	5240000	5001	*	chr18	5285000	5290000	5001	*	enh119330	promoter	105.845	ZBTB14	2010.75	TRUE	221	30.4461	3222.56	0.0810189	enh119330-ZBTB14
chr18	5250000	5255000	5001	*	chr18	5285000	5290000	5001	*	enh119331	intergenic	69.775	ZBTB14	2010.75	TRUE	221	44.3522	3094.67	0.0778038	enh119331-ZBTB14
chr18	5295000	5300000	5001	*	chr18	5285000	5290000	5001	*	enh119332	promoter	128.407	ZBTB14	2010.75	TRUE	221	41.2108	5291.74	0.133041	enh119332-ZBTB14
chr18	5310000	5315000	5001	*	chr18	5285000	5290000	5001	*	enh119333	intergenic	67.7204	ZBTB14	2010.75	TRUE	221	31.0213	2100.78	0.052816	enh119333-ZBTB14
chr18	5415000	5420000	5001	*	chr18	5285000	5290000	5001	*	enh119334	genic	73.1931	ZBTB14	2010.75	TRUE	221	18.2738	1337.52	0.0336268	enh119334-ZBTB14
chr18	5415000	5420000	5001	*	chr18	5285000	5290000	5001	*	enh119335	genic	60.2085	ZBTB14	2010.75	TRUE	221	18.2738	1100.24	0.0276614	enh119335-ZBTB14
chr18	5465000	5470000	5001	*	chr18	5285000	5290000	5001	*	enh119341	genic	95.4946	ZBTB14	2010.75	TRUE	221	10.2311	977.015	0.0245633	enh119341-ZBTB14
chr18	5540000	5545000	5001	*	chr18	5285000	5290000	5001	*	enh119349	promoter	99.8975	ZBTB14	2010.75	TRUE	221	9.62575	961.588	0.0241755	enh119349-ZBTB14
chr18	53080000	53085000	5001	*	chr18	53115000	53120000	5001	*	enh120970	genic	64.9588	TCF4-AS1	269.25	TRUE	222	16.5237	1073.36	0.0260594	enh120970-TCF4-AS1
chr18	53085000	53090000	5001	*	chr18	53115000	53120000	5001	*	enh120971	genic	59.6212	TCF4-AS1	269.25	TRUE	222	23.28	1387.98	0.0336981	enh120971-TCF4-AS1
chr18	53140000	53145000	5001	*	chr18	53115000	53120000	5001	*	enh120972	genic	78.6488	TCF4-AS1	269.25	TRUE	222	41.4638	3261.08	0.0791739	enh120972-TCF4-AS1
chr18	53170000	53175000	5001	*	chr18	53115000	53120000	5001	*	enh120973	genic	67.6974	TCF4-AS1	269.25	TRUE	222	19.6151	1327.89	0.0322391	enh120973-TCF4-AS1
chr18	53175000	53180000	5001	*	chr18	53115000	53120000	5001	*	enh120974	genic	74.4748	TCF4-AS1	269.25	TRUE	222	11.7071	871.888	0.0211681	enh120974-TCF4-AS1
chr18	53240000	53245000	5001	*	chr18	53115000	53120000	5001	*	enh120976	genic	69.9142	TCF4-AS1	269.25	TRUE	222	15.5792	1089.21	0.0264443	enh120976-TCF4-AS1
chr18	53255000	53260000	5001	*	chr18	53115000	53120000	5001	*	enh120977	intergenic	90.6201	TCF4-AS1	269.25	TRUE	222	9.77159	885.502	0.0214986	enh120977-TCF4-AS1
chr18	53445000	53450000	5001	*	chr18	53115000	53120000	5001	*	enh120981	genic	98.4829	TCF4-AS1	269.25	TRUE	222	9.28093	914.012	0.0221908	enh120981-TCF4-AS1
chr18	53255000	53260000	5001	*	chr18	53440000	53445000	5001	*	enh120977	intergenic	90.6201	LINC01415	402.375	TRUE	223	23.8566	2161.89	0.0370532	enh120977-LINC01415
chr18	53300000	53305000	5001	*	chr18	53440000	53445000	5001	*	enh120978	intergenic	62.9042	LINC01415	402.375	TRUE	223	20.3972	1283.07	0.0219908	enh120978-LINC01415
chr18	53300000	53305000	5001	*	chr18	53440000	53445000	5001	*	enh120979	intergenic	83.8118	LINC01415	402.375	TRUE	223	20.3972	1709.52	0.0293	enh120979-LINC01415
chr18	53365000	53370000	5001	*	chr18	53440000	53445000	5001	*	enh120980	intergenic	59.1907	LINC01415	402.375	TRUE	223	19.8139	1172.8	0.0201009	enh120980-LINC01415
chr18	53445000	53450000	5001	*	chr18	53440000	53445000	5001	*	enh120981	genic	98.4829	LINC01415	402.375	TRUE	223	111.545	10985.3	0.18828	enh120981-LINC01415
chr18	53460000	53465000	5001	*	chr18	53440000	53445000	5001	*	enh120982	intergenic	62.3953	LINC01415	402.375	TRUE	223	20.9413	1306.64	0.0223948	enh120982-LINC01415
chr18	53505000	53510000	5001	*	chr18	53545000	53550000	5001	*	enh120984	intergenic	99.336	LINC01416	226.25	TRUE	224	24.2166	2405.57	0.0252344	enh120984-LINC01416
chr18	53535000	53540000	5001	*	chr18	53545000	53550000	5001	*	enh120985	intergenic	59.1674	LINC01416	226.25	TRUE	224	76.8427	4546.58	0.0476934	enh120985-LINC01416
chr18	53545000	53550000	5001	*	chr18	53545000	53550000	5001	*	enh120986	intergenic	74.9824	LINC01416	226.25	TRUE	224	409.159	30679.7	0.321829	enh120986-LINC01416
chr18	53550000	53555000	5001	*	chr18	53545000	53550000	5001	*	enh120987	genic	61.5065	LINC01416	226.25	TRUE	224	175.407	10788.7	0.113173	enh120987-LINC01416
chr18	53575000	53580000	5001	*	chr18	53545000	53550000	5001	*	enh120988	genic	74.2943	LINC01416	226.25	TRUE	224	36.1276	2684.07	0.0281558	enh120988-LINC01416
chr18	53755000	53760000	5001	*	chr18	53750000	53755000	5001	*	enh120992	genic	71.3894	LINC01539	554.5	TRUE	225	163.643	11682.4	0.169908	enh120992-LINC01539
chr18	53755000	53760000	5001	*	chr18	53750000	53755000	5001	*	enh120993	genic	58.9674	LINC01539	554.5	TRUE	225	163.643	9649.63	0.140344	enh120993-LINC01539
chr18	53780000	53785000	5001	*	chr18	53750000	53755000	5001	*	enh120994	genic	82.7967	LINC01539	554.5	TRUE	225	23.6884	1961.32	0.0285254	enh120994-LINC01539
chr18	53920000	53925000	5001	*	chr18	53750000	53755000	5001	*	enh121001	intergenic	101.543	LINC01539	554.5	TRUE	225	14.7943	1502.25	0.0218487	enh121001-LINC01539
chr18	5235000	5240000	5001	*	chr18	5390000	5395000	5001	*	enh119330	promoter	105.845	EPB41L3	4412.12	TRUE	226	15.6253	1653.86	0.05021	enh119330-EPB41L3
chr18	5250000	5255000	5001	*	chr18	5390000	5395000	5001	*	enh119331	intergenic	69.775	EPB41L3	4412.12	TRUE	226	14.0176	978.079	0.0296938	enh119331-EPB41L3
chr18	5295000	5300000	5001	*	chr18	5390000	5395000	5001	*	enh119332	promoter	128.407	EPB41L3	4412.12	TRUE	226	13.6908	1757.99	0.0533714	enh119332-EPB41L3
chr18	5310000	5315000	5001	*	chr18	5390000	5395000	5001	*	enh119333	intergenic	67.7204	EPB41L3	4412.12	TRUE	226	11.6394	788.224	0.0239299	enh119333-EPB41L3
chr18	5415000	5420000	5001	*	chr18	5390000	5395000	5001	*	enh119334	genic	73.1931	EPB41L3	4412.12	TRUE	226	36.6947	2685.8	0.0815391	enh119334-EPB41L3
chr18	5415000	5420000	5001	*	chr18	5390000	5395000	5001	*	enh119335	genic	60.2085	EPB41L3	4412.12	TRUE	226	36.6947	2209.34	0.0670739	enh119335-EPB41L3
chr18	5425000	5430000	5001	*	chr18	5390000	5395000	5001	*	enh119336	genic	60.1842	EPB41L3	4412.12	TRUE	226	18.9718	1141.8	0.0346643	enh119336-EPB41L3
chr18	5440000	5445000	5001	*	chr18	5390000	5395000	5001	*	enh119337	genic	76.4613	EPB41L3	4412.12	TRUE	226	21.0752	1611.44	0.0489222	enh119337-EPB41L3
chr18	5450000	5455000	5001	*	chr18	5390000	5395000	5001	*	enh119338	genic	62.4052	EPB41L3	4412.12	TRUE	226	11.1375	695.037	0.0211008	enh119338-EPB41L3
chr18	5465000	5470000	5001	*	chr18	5390000	5395000	5001	*	enh119341	genic	95.4946	EPB41L3	4412.12	TRUE	226	7.91021	755.382	0.0229329	enh119341-EPB41L3
chr18	5510000	5515000	5001	*	chr18	5390000	5395000	5001	*	enh119346	genic	79.5739	EPB41L3	4412.12	TRUE	226	9.43871	751.075	0.0228021	enh119346-EPB41L3
chr18	5540000	5545000	5001	*	chr18	5390000	5395000	5001	*	enh119349	promoter	99.8975	EPB41L3	4412.12	TRUE	226	7.67474	766.687	0.0232761	enh119349-EPB41L3
chr18	5575000	5580000	5001	*	chr18	5390000	5395000	5001	*	enh119350	intergenic	76.7913	EPB41L3	4412.12	TRUE	226	8.60473	660.768	0.0200605	enh119350-EPB41L3
chr18	5705000	5710000	5001	*	chr18	5390000	5395000	5001	*	enh119353	intergenic	73.0505	EPB41L3	4412.12	TRUE	226	9.47043	691.819	0.0210032	enh119353-EPB41L3
chr18	54235000	54240000	5001	*	chr18	54270000	54275000	5001	*	enh121031	intergenic	94.5838	TXNL1	2082.25	TRUE	227	14.4534	1367.06	0.0277228	enh121031-TXNL1
chr18	54240000	54245000	5001	*	chr18	54270000	54275000	5001	*	enh121032	intergenic	68.3166	TXNL1	2082.25	TRUE	227	18.0365	1232.19	0.0249879	enh121032-TXNL1
chr18	54305000	54310000	5001	*	chr18	54270000	54275000	5001	*	enh121033	promoter	115.742	TXNL1	2082.25	TRUE	227	22.7338	2631.26	0.0533598	enh121033-TXNL1
chr18	54315000	54320000	5001	*	chr18	54270000	54275000	5001	*	enh121034	promoter	103.366	TXNL1	2082.25	TRUE	227	15.176	1568.68	0.0318115	enh121034-TXNL1
chr18	54305000	54310000	5001	*	chr18	54315000	54320000	5001	*	enh121033	promoter	115.742	WDR7	3090.12	TRUE	228	89.0052	10301.7	0.0951438	enh121033-WDR7
chr18	54315000	54320000	5001	*	chr18	54315000	54320000	5001	*	enh121034	promoter	103.366	WDR7	3090.12	TRUE	228	469.266	48506.2	0.447991	enh121034-WDR7
chr18	54675000	54680000	5001	*	chr18	54720000	54725000	5001	*	enh121042	genic	77.8713	LINC-ROR	79.125	TRUE	229	25.736	2004.1	0.0270554	enh121042-LINC-ROR
chr18	54690000	54695000	5001	*	chr18	54720000	54725000	5001	*	enh121044	genic	70.9276	LINC-ROR	79.125	TRUE	229	33.7819	2396.07	0.0323471	enh121044-LINC-ROR
chr18	54715000	54720000	5001	*	chr18	54720000	54725000	5001	*	enh121045	intergenic	61.7205	LINC-ROR	79.125	TRUE	229	165.156	10193.5	0.137613	enh121045-LINC-ROR
chr18	54715000	54720000	5001	*	chr18	54720000	54725000	5001	*	enh121046	intergenic	59.3536	LINC-ROR	79.125	TRUE	229	165.156	9802.59	0.132336	enh121046-LINC-ROR
chr18	54735000	54740000	5001	*	chr18	54720000	54725000	5001	*	enh121047	genic	57.1534	LINC-ROR	79.125	TRUE	229	49.7957	2845.99	0.0384211	enh121047-LINC-ROR
chr18	54740000	54745000	5001	*	chr18	54720000	54725000	5001	*	enh121048	intergenic	76.5735	LINC-ROR	79.125	TRUE	229	41.8227	3202.51	0.0432341	enh121048-LINC-ROR
chr18	54745000	54750000	5001	*	chr18	54720000	54725000	5001	*	enh121049	intergenic	84.0996	LINC-ROR	79.125	TRUE	229	28.1939	2371.1	0.03201	enh121049-LINC-ROR
chr18	54750000	54755000	5001	*	chr18	54720000	54725000	5001	*	enh121050	intergenic	87.4438	LINC-ROR	79.125	TRUE	229	23.1089	2020.73	0.02728	enh121050-LINC-ROR
chr18	54875000	54880000	5001	*	chr18	54720000	54725000	5001	*	enh121055	intergenic	84.4452	LINC-ROR	79.125	TRUE	229	20.3552	1718.9	0.0232053	enh121055-LINC-ROR
chr18	54675000	54680000	5001	*	chr18	54810000	54815000	5001	*	enh121042	genic	77.8713	BOD1L2	16.5	TRUE	230	13.6153	1060.24	0.0225681	enh121042-BOD1L2
chr18	54690000	54695000	5001	*	chr18	54810000	54815000	5001	*	enh121044	genic	70.9276	BOD1L2	16.5	TRUE	230	15.2713	1083.16	0.0230559	enh121044-BOD1L2
chr18	54740000	54745000	5001	*	chr18	54810000	54815000	5001	*	enh121048	intergenic	76.5735	BOD1L2	16.5	TRUE	230	15.4608	1183.89	0.0252	enh121048-BOD1L2
chr18	54745000	54750000	5001	*	chr18	54810000	54815000	5001	*	enh121049	intergenic	84.0996	BOD1L2	16.5	TRUE	230	17.0745	1435.96	0.0305655	enh121049-BOD1L2
chr18	54750000	54755000	5001	*	chr18	54810000	54815000	5001	*	enh121050	intergenic	87.4438	BOD1L2	16.5	TRUE	230	17.457	1526.5	0.0324928	enh121050-BOD1L2
chr18	54755000	54760000	5001	*	chr18	54810000	54815000	5001	*	enh121051	intergenic	63.4649	BOD1L2	16.5	TRUE	230	19.3851	1230.27	0.0261874	enh121051-BOD1L2
chr18	54770000	54775000	5001	*	chr18	54810000	54815000	5001	*	enh121052	intergenic	57.7998	BOD1L2	16.5	TRUE	230	39.714	2295.46	0.0488608	enh121052-BOD1L2
chr18	54800000	54805000	5001	*	chr18	54810000	54815000	5001	*	enh121053	intergenic	59.6995	BOD1L2	16.5	TRUE	230	77.5862	4631.85	0.0985927	enh121053-BOD1L2
chr18	54845000	54850000	5001	*	chr18	54810000	54815000	5001	*	enh121054	intergenic	55.0019	BOD1L2	16.5	TRUE	230	27.0579	1488.24	0.0316784	enh121054-BOD1L2
chr18	54875000	54880000	5001	*	chr18	54810000	54815000	5001	*	enh121055	intergenic	84.4452	BOD1L2	16.5	TRUE	230	17.7425	1498.27	0.0318918	enh121055-BOD1L2
chr18	55105000	55110000	5001	*	chr18	54810000	54815000	5001	*	enh121063	genic	88.7785	BOD1L2	16.5	TRUE	230	12.8937	1144.69	0.0243655	enh121063-BOD1L2
chr18	55005000	55010000	5001	*	chr18	55015000	55020000	5001	*	enh121056	intergenic	67.1382	ST8SIA3	69.75	TRUE	231	88.685	5954.15	0.106565	enh121056-ST8SIA3
chr18	55005000	55010000	5001	*	chr18	55015000	55020000	5001	*	enh121057	intergenic	70.3542	ST8SIA3	69.75	TRUE	231	88.685	6239.37	0.111669	enh121057-ST8SIA3
chr18	55020000	55025000	5001	*	chr18	55015000	55020000	5001	*	enh121058	genic	63.2708	ST8SIA3	69.75	TRUE	231	101.738	6437.05	0.115207	enh121058-ST8SIA3
chr18	55050000	55055000	5001	*	chr18	55015000	55020000	5001	*	enh121059	intergenic	60.0237	ST8SIA3	69.75	TRUE	231	21.5307	1292.35	0.0231299	enh121059-ST8SIA3
chr18	55050000	55055000	5001	*	chr18	55015000	55020000	5001	*	enh121060	intergenic	70.932	ST8SIA3	69.75	TRUE	231	21.5307	1527.22	0.0273334	enh121060-ST8SIA3
chr18	55060000	55065000	5001	*	chr18	55015000	55020000	5001	*	enh121061	intergenic	66.93	ST8SIA3	69.75	TRUE	231	27.9315	1869.45	0.0334586	enh121061-ST8SIA3
chr18	55100000	55105000	5001	*	chr18	55015000	55020000	5001	*	enh121062	promoter	90.419	ST8SIA3	69.75	TRUE	231	13.2053	1194.01	0.0213698	enh121062-ST8SIA3
chr18	55100000	55105000	5001	*	chr18	55100000	55105000	5001	*	enh121062	promoter	90.419	ONECUT2	965.25	TRUE	232	517.153	46760.5	0.421297	enh121062-ONECUT2
chr18	55105000	55110000	5001	*	chr18	55100000	55105000	5001	*	enh121063	genic	88.7785	ONECUT2	965.25	TRUE	232	87.0328	7726.64	0.0696146	enh121063-ONECUT2
chr18	55110000	55115000	5001	*	chr18	55100000	55105000	5001	*	enh121064	genic	64.838	ONECUT2	965.25	TRUE	232	48.6552	3154.71	0.0284229	enh121064-ONECUT2
chr18	55110000	55115000	5001	*	chr18	55100000	55105000	5001	*	enh121065	genic	76.3081	ONECUT2	965.25	TRUE	232	48.6552	3712.79	0.033451	enh121065-ONECUT2
chr18	55105000	55110000	5001	*	chr18	55210000	55215000	5001	*	enh121063	genic	88.7785	FECH	1741.38	TRUE	233	29.9258	2656.77	0.0268897	enh121063-FECH
chr18	55190000	55195000	5001	*	chr18	55210000	55215000	5001	*	enh121067	intergenic	86.99	FECH	1741.38	TRUE	233	46.1279	4012.67	0.0406132	enh121067-FECH
chr18	55200000	55205000	5001	*	chr18	55210000	55215000	5001	*	enh121068	intergenic	67.5976	FECH	1741.38	TRUE	233	91.9996	6218.95	0.0629435	enh121068-FECH
chr18	55210000	55215000	5001	*	chr18	55210000	55215000	5001	*	enh121069	genic	85.5544	FECH	1741.38	TRUE	233	311.307	26633.7	0.269566	enh121069-FECH
chr18	55220000	55225000	5001	*	chr18	55210000	55215000	5001	*	enh121070	genic	64.4771	FECH	1741.38	TRUE	233	67.9691	4382.45	0.0443558	enh121070-FECH
chr18	55225000	55230000	5001	*	chr18	55210000	55215000	5001	*	enh121071	genic	64.1841	FECH	1741.38	TRUE	233	41.6766	2674.97	0.027074	enh121071-FECH
chr18	55225000	55230000	5001	*	chr18	55210000	55215000	5001	*	enh121072	genic	60.933	FECH	1741.38	TRUE	233	41.6766	2539.48	0.0257027	enh121072-FECH
chr18	55245000	55250000	5001	*	chr18	55210000	55215000	5001	*	enh121074	genic	99.5821	FECH	1741.38	TRUE	233	27.7004	2758.47	0.0279191	enh121074-FECH
chr18	55235000	55240000	5001	*	chr18	55265000	55270000	5001	*	enh121073	genic	62.492	NARS	1932.75	TRUE	234	33.8941	2118.11	0.0278679	enh121073-NARS
chr18	55245000	55250000	5001	*	chr18	55265000	55270000	5001	*	enh121074	genic	99.5821	NARS	1932.75	TRUE	234	34.3899	3424.62	0.0450578	enh121074-NARS
chr18	55250000	55255000	5001	*	chr18	55265000	55270000	5001	*	enh121075	promoter	97.6331	NARS	1932.75	TRUE	234	64.0575	6254.13	0.0822856	enh121075-NARS
chr18	55285000	55290000	5001	*	chr18	55265000	55270000	5001	*	enh121076	promoter	120.904	NARS	1932.75	TRUE	234	53.7116	6493.95	0.0854409	enh121076-NARS
chr18	55295000	55300000	5001	*	chr18	55265000	55270000	5001	*	enh121077	promoter	99.1839	NARS	1932.75	TRUE	234	32.1141	3185.2	0.0419077	enh121077-NARS
chr18	55285000	55290000	5001	*	chr18	55295000	55300000	5001	*	enh121076	promoter	120.904	LOC100505549	1356.88	TRUE	235	64.3725	7782.9	0.0574939	enh121076-LOC100505549
chr18	55295000	55300000	5001	*	chr18	55295000	55300000	5001	*	enh121077	promoter	99.1839	LOC100505549	1356.88	TRUE	235	480.907	47698.2	0.352357	enh121077-LOC100505549
chr18	55285000	55290000	5001	*	chr18	55310000	55315000	5001	*	enh121076	promoter	120.904	ATP8B1	2993.88	TRUE	236	22.4265	2711.45	0.0271406	enh121076-ATP8B1
chr18	55295000	55300000	5001	*	chr18	55310000	55315000	5001	*	enh121077	promoter	99.1839	ATP8B1	2993.88	TRUE	236	48.6609	4826.38	0.0483103	enh121077-ATP8B1
chr18	55315000	55320000	5001	*	chr18	55310000	55315000	5001	*	enh121078	genic	63.6008	ATP8B1	2993.88	TRUE	236	181.782	11561.5	0.115726	enh121078-ATP8B1
chr18	55320000	55325000	5001	*	chr18	55310000	55315000	5001	*	enh121079	genic	67.9334	ATP8B1	2993.88	TRUE	236	82.8889	5630.93	0.0563635	enh121079-ATP8B1
chr18	55325000	55330000	5001	*	chr18	55310000	55315000	5001	*	enh121080	genic	57.6177	ATP8B1	2993.88	TRUE	236	71.4938	4119.3	0.0412327	enh121080-ATP8B1
chr18	55330000	55335000	5001	*	chr18	55310000	55315000	5001	*	enh121081	genic	70.9729	ATP8B1	2993.88	TRUE	236	58.7446	4169.27	0.0417329	enh121081-ATP8B1
chr18	55800000	55805000	5001	*	chr18	55815000	55820000	5001	*	enh121124	intergenic	68.044	NEDD4L	2030.38	TRUE	237	62.0344	4221.07	0.0421982	enh121124-NEDD4L
chr18	55815000	55820000	5001	*	chr18	55815000	55820000	5001	*	enh121125	promoter	63.5905	NEDD4L	2030.38	TRUE	237	502.884	31978.6	0.319692	enh121125-NEDD4L
chr18	56065000	56070000	5001	*	chr18	56145000	56150000	5001	*	enh121145	genic	60.946	ALPK2	1743	TRUE	238	25.4206	1549.28	0.0217751	enh121145-ALPK2
chr18	56105000	56110000	5001	*	chr18	56145000	56150000	5001	*	enh121146	intergenic	63.9033	ALPK2	1743	TRUE	238	30.1574	1927.16	0.0270861	enh121146-ALPK2
chr18	56120000	56125000	5001	*	chr18	56145000	56150000	5001	*	enh121147	intergenic	64.9476	ALPK2	1743	TRUE	238	49.9671	3245.24	0.0456117	enh121147-ALPK2
chr18	56160000	56165000	5001	*	chr18	56145000	56150000	5001	*	enh121148	genic	70.5676	ALPK2	1743	TRUE	238	56.182	3964.63	0.0557227	enh121148-ALPK2
chr18	56165000	56170000	5001	*	chr18	56145000	56150000	5001	*	enh121149	genic	61.6147	ALPK2	1743	TRUE	238	40.9939	2525.83	0.0355004	enh121149-ALPK2
chr18	56180000	56185000	5001	*	chr18	56145000	56150000	5001	*	enh121150	genic	64.5687	ALPK2	1743	TRUE	238	31.6754	2045.24	0.0287458	enh121150-ALPK2
chr18	56185000	56190000	5001	*	chr18	56145000	56150000	5001	*	enh121152	genic	72.403	ALPK2	1743	TRUE	238	19.8515	1437.31	0.0202013	enh121152-ALPK2
chr18	56200000	56205000	5001	*	chr18	56335000	56340000	5001	*	enh121155	genic	90.6598	LOC101927322	2031.25	TRUE	239	36.0985	3272.68	0.0229289	enh121155-LOC101927322
chr18	56205000	56210000	5001	*	chr18	56335000	56340000	5001	*	enh121157	genic	95.7213	LOC101927322	2031.25	TRUE	239	33.8692	3242	0.022714	enh121157-LOC101927322
chr18	56305000	56310000	5001	*	chr18	56335000	56340000	5001	*	enh121164	intergenic	73.9976	LOC101927322	2031.25	TRUE	239	39.6685	2935.37	0.0205657	enh121164-LOC101927322
chr18	56315000	56320000	5001	*	chr18	56335000	56340000	5001	*	enh121166	intergenic	81.099	LOC101927322	2031.25	TRUE	239	61.922	5021.81	0.0351836	enh121166-LOC101927322
chr18	56325000	56330000	5001	*	chr18	56335000	56340000	5001	*	enh121167	intergenic	79.5303	LOC101927322	2031.25	TRUE	239	115.244	9165.4	0.0642143	enh121167-LOC101927322
chr18	56335000	56340000	5001	*	chr18	56335000	56340000	5001	*	enh121168	promoter	128.527	LOC101927322	2031.25	TRUE	239	398.11	51167.9	0.358491	enh121168-LOC101927322
chr18	56345000	56350000	5001	*	chr18	56335000	56340000	5001	*	enh121169	genic	73.1636	LOC101927322	2031.25	TRUE	239	66.5048	4865.73	0.0340901	enh121169-LOC101927322
chr18	56200000	56205000	5001	*	chr18	56335000	56340000	5001	*	enh121155	genic	90.6598	MALT1	2602.25	TRUE	240	36.0985	3272.68	0.0229289	enh121155-MALT1
chr18	56205000	56210000	5001	*	chr18	56335000	56340000	5001	*	enh121157	genic	95.7213	MALT1	2602.25	TRUE	240	33.8692	3242	0.022714	enh121157-MALT1
chr18	56305000	56310000	5001	*	chr18	56335000	56340000	5001	*	enh121164	intergenic	73.9976	MALT1	2602.25	TRUE	240	39.6685	2935.37	0.0205657	enh121164-MALT1
chr18	56315000	56320000	5001	*	chr18	56335000	56340000	5001	*	enh121166	intergenic	81.099	MALT1	2602.25	TRUE	240	61.922	5021.81	0.0351836	enh121166-MALT1
chr18	56325000	56330000	5001	*	chr18	56335000	56340000	5001	*	enh121167	intergenic	79.5303	MALT1	2602.25	TRUE	240	115.244	9165.4	0.0642143	enh121167-MALT1
chr18	56335000	56340000	5001	*	chr18	56335000	56340000	5001	*	enh121168	promoter	128.527	MALT1	2602.25	TRUE	240	398.11	51167.9	0.358491	enh121168-MALT1
chr18	56345000	56350000	5001	*	chr18	56335000	56340000	5001	*	enh121169	genic	73.1636	MALT1	2602.25	TRUE	240	66.5048	4865.73	0.0340901	enh121169-MALT1
chr18	56455000	56460000	5001	*	chr18	56525000	56530000	5001	*	enh121177	intergenic	63.3683	ZNF532	5908.75	TRUE	241	45.1283	2859.7	0.0224873	enh121177-ZNF532
chr18	56455000	56460000	5001	*	chr18	56525000	56530000	5001	*	enh121178	intergenic	79.4239	ZNF532	5908.75	TRUE	241	45.1283	3584.27	0.0281849	enh121178-ZNF532
chr18	56500000	56505000	5001	*	chr18	56525000	56530000	5001	*	enh121181	intergenic	59.1508	ZNF532	5908.75	TRUE	241	50.4963	2986.9	0.0234875	enh121181-ZNF532
chr18	56510000	56515000	5001	*	chr18	56525000	56530000	5001	*	enh121182	intergenic	56.7319	ZNF532	5908.75	TRUE	241	63.2294	3587.12	0.0282074	enh121182-ZNF532
chr18	56515000	56520000	5001	*	chr18	56525000	56530000	5001	*	enh121183	intergenic	83.0143	ZNF532	5908.75	TRUE	241	82.7144	6866.48	0.0539947	enh121183-ZNF532
chr18	56515000	56520000	5001	*	chr18	56525000	56530000	5001	*	enh121184	intergenic	65.459	ZNF532	5908.75	TRUE	241	82.7144	5414.4	0.0425763	enh121184-ZNF532
chr18	56520000	56525000	5001	*	chr18	56525000	56530000	5001	*	enh121185	intergenic	59.4729	ZNF532	5908.75	TRUE	241	181.631	10802.1	0.0849427	enh121185-ZNF532
chr18	56530000	56535000	5001	*	chr18	56525000	56530000	5001	*	enh121186	promoter	116.382	ZNF532	5908.75	TRUE	241	149.059	17347.8	0.136415	enh121186-ZNF532
chr18	56545000	56550000	5001	*	chr18	56525000	56530000	5001	*	enh121187	genic	63.7318	ZNF532	5908.75	TRUE	241	48.7619	3107.68	0.0244373	enh121187-ZNF532
chr18	56550000	56555000	5001	*	chr18	56525000	56530000	5001	*	enh121188	genic	94.8601	ZNF532	5908.75	TRUE	241	32.6863	3100.63	0.0243818	enh121188-ZNF532
chr18	56600000	56605000	5001	*	chr18	56525000	56530000	5001	*	enh121193	genic	101.217	ZNF532	5908.75	TRUE	241	25.2938	2560.17	0.0201319	enh121193-ZNF532
chr18	56665000	56670000	5001	*	chr18	56700000	56705000	5001	*	enh121201	intergenic	67.405	OACYLP	89.625	TRUE	242	40.1728	2707.85	0.0218172	enh121201-OACYLP
chr18	56670000	56675000	5001	*	chr18	56700000	56705000	5001	*	enh121202	intergenic	60.3122	OACYLP	89.625	TRUE	242	46.6308	2812.41	0.0226597	enh121202-OACYLP
chr18	56700000	56705000	5001	*	chr18	56700000	56705000	5001	*	enh121204	intergenic	60.1838	OACYLP	89.625	TRUE	242	563.674	33924	0.273327	enh121204-OACYLP
chr18	56705000	56710000	5001	*	chr18	56700000	56705000	5001	*	enh121205	genic	61.9295	OACYLP	89.625	TRUE	242	211.785	13115.7	0.105674	enh121205-OACYLP
chr18	56805000	56810000	5001	*	chr18	56805000	56810000	5001	*	enh121211	promoter	111.518	SEC11C	935.375	TRUE	243	394.211	43961.5	0.526127	enh121211-SEC11C
chr18	56805000	56810000	5001	*	chr18	56885000	56890000	5001	*	enh121211	promoter	111.518	GRP	34.375	TRUE	244	9.01396	1005.22	0.030676	enh121211-GRP
chr18	56875000	56880000	5001	*	chr18	56885000	56890000	5001	*	enh121212	intergenic	55.9617	GRP	34.375	TRUE	244	85.1104	4762.92	0.145349	enh121212-GRP
chr18	56915000	56920000	5001	*	chr18	56885000	56890000	5001	*	enh121213	intergenic	61.3666	GRP	34.375	TRUE	244	33.9165	2081.34	0.0635158	enh121213-GRP
chr18	56930000	56935000	5001	*	chr18	56885000	56890000	5001	*	enh121214	intergenic	75.6217	GRP	34.375	TRUE	244	13.6134	1029.47	0.0314161	enh121214-GRP
chr18	56935000	56940000	5001	*	chr18	56885000	56890000	5001	*	enh121215	genic	65.3428	GRP	34.375	TRUE	244	11.9805	782.841	0.0238898	enh121215-GRP
chr18	56940000	56945000	5001	*	chr18	56885000	56890000	5001	*	enh121216	promoter	81.6845	GRP	34.375	TRUE	244	16.3464	1335.25	0.0407475	enh121216-GRP
chr18	56975000	56980000	5001	*	chr18	56885000	56890000	5001	*	enh121217	genic	74.0134	GRP	34.375	TRUE	244	14.1544	1047.62	0.0319699	enh121217-GRP
chr18	57055000	57060000	5001	*	chr18	56885000	56890000	5001	*	enh121220	intergenic	56.2278	GRP	34.375	TRUE	244	11.9971	674.571	0.0205857	enh121220-GRP
chr18	57065000	57070000	5001	*	chr18	56885000	56890000	5001	*	enh121221	intergenic	65.5294	GRP	34.375	TRUE	244	16.0434	1051.31	0.0320827	enh121221-GRP
chr18	56915000	56920000	5001	*	chr18	56930000	56935000	5001	*	enh121213	intergenic	61.3666	RAX	201.875	TRUE	245	44.0984	2706.17	0.0360063	enh121213-RAX
chr18	56930000	56935000	5001	*	chr18	56930000	56935000	5001	*	enh121214	intergenic	75.6217	RAX	201.875	TRUE	245	352.404	26649.4	0.354577	enh121214-RAX
chr18	56935000	56940000	5001	*	chr18	56930000	56935000	5001	*	enh121215	genic	65.3428	RAX	201.875	TRUE	245	143.069	9348.55	0.124385	enh121215-RAX
chr18	56940000	56945000	5001	*	chr18	56930000	56935000	5001	*	enh121216	promoter	81.6845	RAX	201.875	TRUE	245	68.7425	5615.2	0.0747117	enh121216-RAX
chr18	56975000	56980000	5001	*	chr18	56930000	56935000	5001	*	enh121217	genic	74.0134	RAX	201.875	TRUE	245	22.351	1654.28	0.0220106	enh121217-RAX
chr18	57025000	57030000	5001	*	chr18	56930000	56935000	5001	*	enh121218	promoter	98.4703	RAX	201.875	TRUE	245	20.0606	1975.38	0.0262829	enh121218-RAX
chr18	56875000	56880000	5001	*	chr18	56960000	56965000	5001	*	enh121212	intergenic	55.9617	CPLX4	148.5	TRUE	246	14.8858	833.035	0.0219995	enh121212-CPLX4
chr18	56915000	56920000	5001	*	chr18	56960000	56965000	5001	*	enh121213	intergenic	61.3666	CPLX4	148.5	TRUE	246	22.0996	1356.18	0.0358151	enh121213-CPLX4
chr18	56930000	56935000	5001	*	chr18	56960000	56965000	5001	*	enh121214	intergenic	75.6217	CPLX4	148.5	TRUE	246	28.7119	2171.24	0.0573401	enh121214-CPLX4
chr18	56935000	56940000	5001	*	chr18	56960000	56965000	5001	*	enh121215	genic	65.3428	CPLX4	148.5	TRUE	246	34.3968	2247.58	0.0593562	enh121215-CPLX4
chr18	56940000	56945000	5001	*	chr18	56960000	56965000	5001	*	enh121216	promoter	81.6845	CPLX4	148.5	TRUE	246	36.4269	2975.51	0.07858	enh121216-CPLX4
chr18	56975000	56980000	5001	*	chr18	56960000	56965000	5001	*	enh121217	genic	74.0134	CPLX4	148.5	TRUE	246	54.0794	4002.6	0.105704	enh121217-CPLX4
chr18	57025000	57030000	5001	*	chr18	56960000	56965000	5001	*	enh121218	promoter	98.4703	CPLX4	148.5	TRUE	246	18.4887	1820.59	0.0480797	enh121218-CPLX4
chr18	57040000	57045000	5001	*	chr18	56960000	56965000	5001	*	enh121219	intergenic	60.1904	CPLX4	148.5	TRUE	246	13.9571	840.084	0.0221857	enh121219-CPLX4
chr18	57055000	57060000	5001	*	chr18	56960000	56965000	5001	*	enh121220	intergenic	56.2278	CPLX4	148.5	TRUE	246	16.4161	923.039	0.0243765	enh121220-CPLX4
chr18	57065000	57070000	5001	*	chr18	56960000	56965000	5001	*	enh121221	intergenic	65.5294	CPLX4	148.5	TRUE	246	23.982	1571.52	0.0415022	enh121221-CPLX4
chr18	56805000	56810000	5001	*	chr18	56995000	57000000	5001	*	enh121211	promoter	111.518	LMAN1	766.5	TRUE	247	13.1329	1464.55	0.039006	enh121211-LMAN1
chr18	56875000	56880000	5001	*	chr18	56995000	57000000	5001	*	enh121212	intergenic	55.9617	LMAN1	766.5	TRUE	247	13.8834	776.939	0.0206926	enh121212-LMAN1
chr18	56915000	56920000	5001	*	chr18	56995000	57000000	5001	*	enh121213	intergenic	61.3666	LMAN1	766.5	TRUE	247	14.3751	882.154	0.0234948	enh121213-LMAN1
chr18	56930000	56935000	5001	*	chr18	56995000	57000000	5001	*	enh121214	intergenic	75.6217	LMAN1	766.5	TRUE	247	11.9574	904.236	0.0240829	enh121214-LMAN1
chr18	56935000	56940000	5001	*	chr18	56995000	57000000	5001	*	enh121215	genic	65.3428	LMAN1	766.5	TRUE	247	11.6036	758.212	0.0201938	enh121215-LMAN1
chr18	56940000	56945000	5001	*	chr18	56995000	57000000	5001	*	enh121216	promoter	81.6845	LMAN1	766.5	TRUE	247	14.8092	1209.68	0.0322179	enh121216-LMAN1
chr18	56975000	56980000	5001	*	chr18	56995000	57000000	5001	*	enh121217	genic	74.0134	LMAN1	766.5	TRUE	247	36.8132	2724.67	0.0725675	enh121217-LMAN1
chr18	57025000	57030000	5001	*	chr18	56995000	57000000	5001	*	enh121218	promoter	98.4703	LMAN1	766.5	TRUE	247	29.7653	2930.99	0.0780625	enh121218-LMAN1
chr18	57040000	57045000	5001	*	chr18	56995000	57000000	5001	*	enh121219	intergenic	60.1904	LMAN1	766.5	TRUE	247	24.6827	1485.66	0.0395683	enh121219-LMAN1
chr18	57055000	57060000	5001	*	chr18	56995000	57000000	5001	*	enh121220	intergenic	56.2278	LMAN1	766.5	TRUE	247	19.0682	1072.16	0.0285554	enh121220-LMAN1
chr18	57065000	57070000	5001	*	chr18	56995000	57000000	5001	*	enh121221	intergenic	65.5294	LMAN1	766.5	TRUE	247	19.1245	1253.22	0.0333775	enh121221-LMAN1
chr18	56875000	56880000	5001	*	chr18	57095000	57100000	5001	*	enh121212	intergenic	55.9617	CCBE1	834.875	TRUE	248	11.0019	615.687	0.0280882	enh121212-CCBE1
chr18	56915000	56920000	5001	*	chr18	57095000	57100000	5001	*	enh121213	intergenic	61.3666	CCBE1	834.875	TRUE	248	10.6796	655.373	0.0298987	enh121213-CCBE1
chr18	56930000	56935000	5001	*	chr18	57095000	57100000	5001	*	enh121214	intergenic	75.6217	CCBE1	834.875	TRUE	248	11.5061	870.113	0.0396954	enh121214-CCBE1
chr18	56935000	56940000	5001	*	chr18	57095000	57100000	5001	*	enh121215	genic	65.3428	CCBE1	834.875	TRUE	248	7.78064	508.409	0.0231941	enh121215-CCBE1
chr18	56940000	56945000	5001	*	chr18	57095000	57100000	5001	*	enh121216	promoter	81.6845	CCBE1	834.875	TRUE	248	9.88257	807.252	0.0368276	enh121216-CCBE1
chr18	56975000	56980000	5001	*	chr18	57095000	57100000	5001	*	enh121217	genic	74.0134	CCBE1	834.875	TRUE	248	10.9398	809.69	0.0369388	enh121217-CCBE1
chr18	57025000	57030000	5001	*	chr18	57095000	57100000	5001	*	enh121218	promoter	98.4703	CCBE1	834.875	TRUE	248	6.43297	633.456	0.0288989	enh121218-CCBE1
chr18	57040000	57045000	5001	*	chr18	57095000	57100000	5001	*	enh121219	intergenic	60.1904	CCBE1	834.875	TRUE	248	12.1406	730.748	0.0333374	enh121219-CCBE1
chr18	57055000	57060000	5001	*	chr18	57095000	57100000	5001	*	enh121220	intergenic	56.2278	CCBE1	834.875	TRUE	248	14.3551	807.155	0.0368231	enh121220-CCBE1
chr18	57065000	57070000	5001	*	chr18	57095000	57100000	5001	*	enh121221	intergenic	65.5294	CCBE1	834.875	TRUE	248	14.2638	934.695	0.0426416	enh121221-CCBE1
chr18	5235000	5240000	5001	*	chr18	5745000	5750000	5001	*	enh119330	promoter	105.845	MIR3976HG	123.5	TRUE	249	4.64401	491.544	0.0239638	enh119330-MIR3976HG
chr18	5440000	5445000	5001	*	chr18	5745000	5750000	5001	*	enh119337	genic	76.4613	MIR3976HG	123.5	TRUE	249	10.4396	798.226	0.0389152	enh119337-MIR3976HG
chr18	5450000	5455000	5001	*	chr18	5745000	5750000	5001	*	enh119338	genic	62.4052	MIR3976HG	123.5	TRUE	249	9.26848	578.401	0.0281982	enh119338-MIR3976HG
chr18	5575000	5580000	5001	*	chr18	5745000	5750000	5001	*	enh119350	intergenic	76.7913	MIR3976HG	123.5	TRUE	249	5.96729	458.236	0.02234	enh119350-MIR3976HG
chr18	5625000	5630000	5001	*	chr18	5745000	5750000	5001	*	enh119352	intergenic	97.6579	MIR3976HG	123.5	TRUE	249	6.80519	664.58	0.0323997	enh119352-MIR3976HG
chr18	5705000	5710000	5001	*	chr18	5745000	5750000	5001	*	enh119353	intergenic	73.0505	MIR3976HG	123.5	TRUE	249	25.4496	1859.11	0.0906353	enh119353-MIR3976HG
chr18	5720000	5725000	5001	*	chr18	5745000	5750000	5001	*	enh119354	intergenic	59.2489	MIR3976HG	123.5	TRUE	249	39.611	2346.91	0.114417	enh119354-MIR3976HG
chr18	5815000	5820000	5001	*	chr18	5745000	5750000	5001	*	enh119355	intergenic	72.8935	MIR3976HG	123.5	TRUE	249	19.4762	1419.69	0.0692128	enh119355-MIR3976HG
chr18	5865000	5870000	5001	*	chr18	5745000	5750000	5001	*	enh119356	intergenic	59.8019	MIR3976HG	123.5	TRUE	249	7.09261	424.151	0.0206782	enh119356-MIR3976HG
chr18	5890000	5895000	5001	*	chr18	5745000	5750000	5001	*	enh119357	genic	60.7091	MIR3976HG	123.5	TRUE	249	7.71843	468.579	0.0228442	enh119357-MIR3976HG
chr18	57540000	57545000	5001	*	chr18	57565000	57570000	5001	*	enh121228	intergenic	62.4762	PMAIP1	1493.88	TRUE	250	42.9342	2682.37	0.0202379	enh121228-PMAIP1
chr18	57540000	57545000	5001	*	chr18	57565000	57570000	5001	*	enh121229	intergenic	65.4865	PMAIP1	1493.88	TRUE	250	42.9342	2811.61	0.021213	enh121229-PMAIP1
chr18	57545000	57550000	5001	*	chr18	57565000	57570000	5001	*	enh121230	intergenic	66.6278	PMAIP1	1493.88	TRUE	250	57.7517	3847.87	0.0290314	enh121230-PMAIP1
chr18	57545000	57550000	5001	*	chr18	57565000	57570000	5001	*	enh121231	intergenic	85.7024	PMAIP1	1493.88	TRUE	250	57.7517	4949.47	0.0373427	enh121231-PMAIP1
chr18	57550000	57555000	5001	*	chr18	57565000	57570000	5001	*	enh121232	intergenic	75.3107	PMAIP1	1493.88	TRUE	250	72.8725	5488.08	0.0414064	enh121232-PMAIP1
chr18	57565000	57570000	5001	*	chr18	57565000	57570000	5001	*	enh121233	promoter	116.601	PMAIP1	1493.88	TRUE	250	449.681	52433.4	0.395599	enh121233-PMAIP1
chr18	57570000	57575000	5001	*	chr18	57565000	57570000	5001	*	enh121234	intergenic	94.5357	PMAIP1	1493.88	TRUE	250	86.9441	8219.32	0.0620131	enh121234-PMAIP1
chr18	57575000	57580000	5001	*	chr18	57565000	57570000	5001	*	enh121235	intergenic	68.7746	PMAIP1	1493.88	TRUE	250	65.6982	4518.37	0.0340901	enh121235-PMAIP1
chr18	57585000	57590000	5001	*	chr18	57565000	57570000	5001	*	enh121236	intergenic	92.4238	PMAIP1	1493.88	TRUE	250	44.3597	4099.89	0.0309328	enh121236-PMAIP1
chr18	57585000	57590000	5001	*	chr18	57565000	57570000	5001	*	enh121237	intergenic	80.6305	PMAIP1	1493.88	TRUE	250	44.3597	3576.74	0.0269858	enh121237-PMAIP1
chr18	265000	270000	5001	*	chr18	580000	585000	5001	*	enh119141	promoter	110.195	CETN1	7.5	TRUE	251	11.5084	1268.17	0.0218989	enh119141-CETN1
chr18	285000	290000	5001	*	chr18	580000	585000	5001	*	enh119142	intergenic	66.6779	CETN1	7.5	TRUE	251	17.8508	1190.25	0.0205534	enh119142-CETN1
chr18	320000	325000	5001	*	chr18	580000	585000	5001	*	enh119143	genic	86.3123	CETN1	7.5	TRUE	251	25.3876	2191.26	0.0378389	enh119143-CETN1
chr18	485000	490000	5001	*	chr18	580000	585000	5001	*	enh119159	genic	84.5128	CETN1	7.5	TRUE	251	19.5777	1654.57	0.0285713	enh119159-CETN1
chr18	500000	505000	5001	*	chr18	580000	585000	5001	*	enh119162	promoter	62.858	CETN1	7.5	TRUE	251	25.5818	1608.02	0.0277675	enh119162-CETN1
chr18	515000	520000	5001	*	chr18	580000	585000	5001	*	enh119163	intergenic	74.0186	CETN1	7.5	TRUE	251	24.0052	1776.83	0.0306825	enh119163-CETN1
chr18	520000	525000	5001	*	chr18	580000	585000	5001	*	enh119164	intergenic	70.9686	CETN1	7.5	TRUE	251	27.8386	1975.66	0.034116	enh119164-CETN1
chr18	565000	570000	5001	*	chr18	580000	585000	5001	*	enh119165	intergenic	70.7811	CETN1	7.5	TRUE	251	83.9667	5943.25	0.102629	enh119165-CETN1
chr18	595000	600000	5001	*	chr18	580000	585000	5001	*	enh119166	promoter	69.0475	CETN1	7.5	TRUE	251	64.7912	4473.67	0.0772518	enh119166-CETN1
chr18	615000	620000	5001	*	chr18	580000	585000	5001	*	enh119167	genic	74.7113	CETN1	7.5	TRUE	251	20.3317	1519.01	0.0262304	enh119167-CETN1
chr18	57025000	57030000	5001	*	chr18	58035000	58040000	5001	*	enh121218	promoter	98.4703	MC4R	10	TRUE	252	2.23965	220.539	0.02107	enh121218-MC4R
chr18	57450000	57455000	5001	*	chr18	58035000	58040000	5001	*	enh121224	intergenic	57.6731	MC4R	10	TRUE	252	5.79381	334.147	0.0319239	enh121224-MC4R
chr18	57510000	57515000	5001	*	chr18	58035000	58040000	5001	*	enh121226	intergenic	87.4635	MC4R	10	TRUE	252	3.0402	265.907	0.0254043	enh121226-MC4R
chr18	57545000	57550000	5001	*	chr18	58035000	58040000	5001	*	enh121230	intergenic	66.6278	MC4R	10	TRUE	252	3.80545	253.549	0.0242237	enh121230-MC4R
chr18	57545000	57550000	5001	*	chr18	58035000	58040000	5001	*	enh121231	intergenic	85.7024	MC4R	10	TRUE	252	3.80545	326.136	0.0311586	enh121231-MC4R
chr18	57565000	57570000	5001	*	chr18	58035000	58040000	5001	*	enh121233	promoter	116.601	MC4R	10	TRUE	252	3.81235	444.525	0.0424692	enh121233-MC4R
chr18	57635000	57640000	5001	*	chr18	58035000	58040000	5001	*	enh121240	intergenic	67.6001	MC4R	10	TRUE	252	4.70856	318.299	0.0304098	enh121240-MC4R
chr18	57690000	57695000	5001	*	chr18	58035000	58040000	5001	*	enh121241	intergenic	66.2548	MC4R	10	TRUE	252	4.10604	272.045	0.0259907	enh121241-MC4R
chr18	57720000	57725000	5001	*	chr18	58035000	58040000	5001	*	enh121242	intergenic	64.5918	MC4R	10	TRUE	252	9.11383	588.679	0.0562415	enh121242-MC4R
chr18	57760000	57765000	5001	*	chr18	58035000	58040000	5001	*	enh121244	intergenic	62.8218	MC4R	10	TRUE	252	6.04434	379.717	0.0362775	enh121244-MC4R
chr18	57785000	57790000	5001	*	chr18	58035000	58040000	5001	*	enh121245	intergenic	66.1188	MC4R	10	TRUE	252	4.55873	301.417	0.0287969	enh121245-MC4R
chr18	57825000	57830000	5001	*	chr18	58035000	58040000	5001	*	enh121246	intergenic	61.0566	MC4R	10	TRUE	252	3.84045	234.485	0.0224023	enh121246-MC4R
chr18	57875000	57880000	5001	*	chr18	58035000	58040000	5001	*	enh121247	intergenic	56.6833	MC4R	10	TRUE	252	11.3301	642.229	0.0613576	enh121247-MC4R
chr18	58320000	58325000	5001	*	chr18	58035000	58040000	5001	*	enh121251	intergenic	88.8372	MC4R	10	TRUE	252	4.52705	402.17	0.0384227	enh121251-MC4R
chr18	5625000	5630000	5001	*	chr18	5885000	5890000	5001	*	enh119352	intergenic	97.6579	TMEM200C	85.5	TRUE	253	10.3278	1008.59	0.0318588	enh119352-TMEM200C
chr18	5705000	5710000	5001	*	chr18	5885000	5890000	5001	*	enh119353	intergenic	73.0505	TMEM200C	85.5	TRUE	253	10.964	800.928	0.0252992	enh119353-TMEM200C
chr18	5815000	5820000	5001	*	chr18	5885000	5890000	5001	*	enh119355	intergenic	72.8935	TMEM200C	85.5	TRUE	253	8.96928	653.802	0.0206519	enh119355-TMEM200C
chr18	5865000	5870000	5001	*	chr18	5885000	5890000	5001	*	enh119356	intergenic	59.8019	TMEM200C	85.5	TRUE	253	24.6675	1475.16	0.0465966	enh119356-TMEM200C
chr18	5890000	5895000	5001	*	chr18	5885000	5890000	5001	*	enh119357	genic	60.7091	TMEM200C	85.5	TRUE	253	119.188	7235.78	0.228559	enh119357-TMEM200C
chr18	5895000	5900000	5001	*	chr18	5885000	5890000	5001	*	enh119358	promoter	68.0249	TMEM200C	85.5	TRUE	253	56.1027	3816.38	0.12055	enh119358-TMEM200C
chr18	5975000	5980000	5001	*	chr18	5885000	5890000	5001	*	enh119359	genic	77.5699	TMEM200C	85.5	TRUE	253	12.4135	962.914	0.0304159	enh119359-TMEM200C
chr18	6290000	6295000	5001	*	chr18	5885000	5890000	5001	*	enh119363	genic	67.8753	TMEM200C	85.5	TRUE	253	9.93884	674.602	0.0213089	enh119363-TMEM200C
chr18	6410000	6415000	5001	*	chr18	5885000	5890000	5001	*	enh119364	promoter	83.0389	TMEM200C	85.5	TRUE	253	8.74652	726.301	0.0229419	enh119364-TMEM200C
chr18	57635000	57640000	5001	*	chr18	59000000	59005000	5001	*	enh121240	intergenic	67.6001	CDH20	600.375	TRUE	254	3.78272	255.712	0.0208919	enh121240-CDH20
chr18	57720000	57725000	5001	*	chr18	59000000	59005000	5001	*	enh121242	intergenic	64.5918	CDH20	600.375	TRUE	254	4.88118	315.285	0.025759	enh121242-CDH20
chr18	58320000	58325000	5001	*	chr18	59000000	59005000	5001	*	enh121251	intergenic	88.8372	CDH20	600.375	TRUE	254	3.23279	287.193	0.0234639	enh121251-CDH20
chr18	59025000	59030000	5001	*	chr18	59000000	59005000	5001	*	enh121252	genic	65.167	CDH20	600.375	TRUE	254	26.0375	1696.78	0.138628	enh121252-CDH20
chr18	59210000	59215000	5001	*	chr18	59000000	59005000	5001	*	enh121253	genic	59.8643	CDH20	600.375	TRUE	254	8.29825	496.769	0.0405865	enh121253-CDH20
chr18	59215000	59220000	5001	*	chr18	59000000	59005000	5001	*	enh121254	genic	59.129	CDH20	600.375	TRUE	254	11.3294	669.897	0.0547311	enh121254-CDH20
chr18	59255000	59260000	5001	*	chr18	59000000	59005000	5001	*	enh121257	intergenic	62.7499	CDH20	600.375	TRUE	254	5.51854	346.288	0.028292	enh121257-CDH20
chr18	59520000	59525000	5001	*	chr18	59000000	59005000	5001	*	enh121270	genic	57.0217	CDH20	600.375	TRUE	254	5.62317	320.643	0.0261968	enh121270-CDH20
chr18	59560000	59565000	5001	*	chr18	59000000	59005000	5001	*	enh121271	promoter	85.1798	CDH20	600.375	TRUE	254	3.27766	279.19	0.02281	enh121271-CDH20
chr18	59750000	59755000	5001	*	chr18	59000000	59005000	5001	*	enh121285	genic	58.8982	CDH20	600.375	TRUE	254	4.34858	256.123	0.0209255	enh121285-CDH20
chr18	60825000	60830000	5001	*	chr18	59000000	59005000	5001	*	enh121384	genic	78.2947	CDH20	600.375	TRUE	254	3.37129	263.954	0.0215653	enh121384-CDH20
chr18	60825000	60830000	5001	*	chr18	59000000	59005000	5001	*	enh121385	genic	96.6228	CDH20	600.375	TRUE	254	3.37129	325.743	0.0266135	enh121385-CDH20
chr18	59310000	59315000	5001	*	chr18	59415000	59420000	5001	*	enh121262	intergenic	66.0725	LINC01544	33.375	TRUE	255	19.2194	1269.88	0.0260424	enh121262-LINC01544
chr18	59405000	59410000	5001	*	chr18	59415000	59420000	5001	*	enh121263	intergenic	79.0482	LINC01544	33.375	TRUE	255	63.14	4991.11	0.102357	enh121263-LINC01544
chr18	59410000	59415000	5001	*	chr18	59415000	59420000	5001	*	enh121264	intergenic	59.234	LINC01544	33.375	TRUE	255	143.907	8524.17	0.174813	enh121264-LINC01544
chr18	59435000	59440000	5001	*	chr18	59415000	59420000	5001	*	enh121265	intergenic	60.0961	LINC01544	33.375	TRUE	255	39.3532	2364.98	0.0485006	enh121265-LINC01544
chr18	59465000	59470000	5001	*	chr18	59415000	59420000	5001	*	enh121266	intergenic	64.0536	LINC01544	33.375	TRUE	255	24.0894	1543.01	0.0316439	enh121266-LINC01544
chr18	59500000	59505000	5001	*	chr18	59415000	59420000	5001	*	enh121269	genic	60.8144	LINC01544	33.375	TRUE	255	20.6383	1255.11	0.0257396	enh121269-LINC01544
chr18	59560000	59565000	5001	*	chr18	59415000	59420000	5001	*	enh121271	promoter	85.1798	LINC01544	33.375	TRUE	255	11.4978	979.377	0.0200849	enh121271-LINC01544
chr18	59310000	59315000	5001	*	chr18	59480000	59485000	5001	*	enh121262	intergenic	66.0725	RNF152	316.125	TRUE	256	14.3063	945.252	0.0207839	enh121262-RNF152
chr18	59410000	59415000	5001	*	chr18	59480000	59485000	5001	*	enh121264	intergenic	59.234	RNF152	316.125	TRUE	256	16.7601	992.771	0.0218287	enh121264-RNF152
chr18	59465000	59470000	5001	*	chr18	59480000	59485000	5001	*	enh121266	intergenic	64.0536	RNF152	316.125	TRUE	256	49.0977	3144.89	0.0691488	enh121266-RNF152
chr18	59490000	59495000	5001	*	chr18	59480000	59485000	5001	*	enh121267	genic	60.1128	RNF152	316.125	TRUE	256	77.9428	4685.36	0.10302	enh121267-RNF152
chr18	59495000	59500000	5001	*	chr18	59480000	59485000	5001	*	enh121268	genic	60.759	RNF152	316.125	TRUE	256	49.2735	2993.81	0.065827	enh121268-RNF152
chr18	59500000	59505000	5001	*	chr18	59480000	59485000	5001	*	enh121269	genic	60.8144	RNF152	316.125	TRUE	256	38.5585	2344.91	0.0515593	enh121269-RNF152
chr18	59520000	59525000	5001	*	chr18	59480000	59485000	5001	*	enh121270	genic	57.0217	RNF152	316.125	TRUE	256	21.8249	1244.49	0.0273635	enh121270-RNF152
chr18	59560000	59565000	5001	*	chr18	59480000	59485000	5001	*	enh121271	promoter	85.1798	RNF152	316.125	TRUE	256	10.7127	912.508	0.020064	enh121271-RNF152
chr18	5625000	5630000	5001	*	chr18	5950000	5955000	5001	*	enh119352	intergenic	97.6579	L3MBTL4	1679.12	TRUE	257	3.42543	334.52	0.0206956	enh119352-L3MBTL4
chr18	5865000	5870000	5001	*	chr18	5950000	5955000	5001	*	enh119356	intergenic	59.8019	L3MBTL4	1679.12	TRUE	257	7.63604	456.65	0.0282514	enh119356-L3MBTL4
chr18	5890000	5895000	5001	*	chr18	5950000	5955000	5001	*	enh119357	genic	60.7091	L3MBTL4	1679.12	TRUE	257	11.3963	691.861	0.042803	enh119357-L3MBTL4
chr18	5895000	5900000	5001	*	chr18	5950000	5955000	5001	*	enh119358	promoter	68.0249	L3MBTL4	1679.12	TRUE	257	20.4551	1391.46	0.0860849	enh119358-L3MBTL4
chr18	5975000	5980000	5001	*	chr18	5950000	5955000	5001	*	enh119359	genic	77.5699	L3MBTL4	1679.12	TRUE	257	35.6823	2767.87	0.171239	enh119359-L3MBTL4
chr18	6020000	6025000	5001	*	chr18	5950000	5955000	5001	*	enh119360	genic	57.3876	L3MBTL4	1679.12	TRUE	257	19.396	1113.09	0.0688629	enh119360-L3MBTL4
chr18	6255000	6260000	5001	*	chr18	5950000	5955000	5001	*	enh119361	genic	59.479	L3MBTL4	1679.12	TRUE	257	7.45029	443.136	0.0274153	enh119361-L3MBTL4
chr18	6255000	6260000	5001	*	chr18	5950000	5955000	5001	*	enh119362	promoter	63.4606	L3MBTL4	1679.12	TRUE	257	7.45029	472.8	0.0292505	enh119362-L3MBTL4
chr18	6290000	6295000	5001	*	chr18	5950000	5955000	5001	*	enh119363	genic	67.8753	L3MBTL4	1679.12	TRUE	257	7.32537	497.212	0.0307608	enh119363-L3MBTL4
chr18	6410000	6415000	5001	*	chr18	5950000	5955000	5001	*	enh119364	promoter	83.0389	L3MBTL4	1679.12	TRUE	257	8.18219	679.44	0.0420346	enh119364-L3MBTL4
chr18	265000	270000	5001	*	chr18	595000	600000	5001	*	enh119141	promoter	110.195	CLUL1	373.75	TRUE	258	21.3387	2351.41	0.0267255	enh119141-CLUL1
chr18	285000	290000	5001	*	chr18	595000	600000	5001	*	enh119142	intergenic	66.6779	CLUL1	373.75	TRUE	258	28.585	1905.99	0.021663	enh119142-CLUL1
chr18	460000	465000	5001	*	chr18	595000	600000	5001	*	enh119156	genic	86.2169	CLUL1	373.75	TRUE	258	21.8032	1879.81	0.0213654	enh119156-CLUL1
chr18	515000	520000	5001	*	chr18	595000	600000	5001	*	enh119163	intergenic	74.0186	CLUL1	373.75	TRUE	258	27.1443	2009.18	0.0228358	enh119163-CLUL1
chr18	565000	570000	5001	*	chr18	595000	600000	5001	*	enh119165	intergenic	70.7811	CLUL1	373.75	TRUE	258	35.7026	2527.07	0.028722	enh119165-CLUL1
chr18	595000	600000	5001	*	chr18	595000	600000	5001	*	enh119166	promoter	69.0475	CLUL1	373.75	TRUE	258	416.223	28739.1	0.326641	enh119166-CLUL1
chr18	59270000	59275000	5001	*	chr18	59710000	59715000	5001	*	enh121258	intergenic	64.7328	PIGN	1344.62	TRUE	259	13.0706	846.099	0.0219289	enh121258-PIGN
chr18	59560000	59565000	5001	*	chr18	59710000	59715000	5001	*	enh121271	promoter	85.1798	PIGN	1344.62	TRUE	259	15.2178	1296.25	0.0335958	enh121271-PIGN
chr18	59600000	59605000	5001	*	chr18	59710000	59715000	5001	*	enh121274	intergenic	69.8639	PIGN	1344.62	TRUE	259	11.3705	794.386	0.0205887	enh121274-PIGN
chr18	59615000	59620000	5001	*	chr18	59710000	59715000	5001	*	enh121275	intergenic	84.3017	PIGN	1344.62	TRUE	259	13.0214	1097.73	0.0284506	enh121275-PIGN
chr18	59620000	59625000	5001	*	chr18	59710000	59715000	5001	*	enh121276	intergenic	63.7337	PIGN	1344.62	TRUE	259	18.6485	1188.54	0.0308041	enh121276-PIGN
chr18	59640000	59645000	5001	*	chr18	59710000	59715000	5001	*	enh121277	intergenic	74.6175	PIGN	1344.62	TRUE	259	12.793	954.58	0.0247405	enh121277-PIGN
chr18	59640000	59645000	5001	*	chr18	59710000	59715000	5001	*	enh121278	intergenic	62.7346	PIGN	1344.62	TRUE	259	12.793	802.562	0.0208006	enh121278-PIGN
chr18	59645000	59650000	5001	*	chr18	59710000	59715000	5001	*	enh121279	intergenic	62.7364	PIGN	1344.62	TRUE	259	16.8878	1059.48	0.0274593	enh121279-PIGN
chr18	59645000	59650000	5001	*	chr18	59710000	59715000	5001	*	enh121280	intergenic	72.189	PIGN	1344.62	TRUE	259	16.8878	1219.11	0.0315966	enh121280-PIGN
chr18	59655000	59660000	5001	*	chr18	59710000	59715000	5001	*	enh121281	intergenic	66.7353	PIGN	1344.62	TRUE	259	17.2943	1154.14	0.0299127	enh121281-PIGN
chr18	59660000	59665000	5001	*	chr18	59710000	59715000	5001	*	enh121282	intergenic	73.3485	PIGN	1344.62	TRUE	259	20.2215	1483.22	0.0384416	enh121282-PIGN
chr18	59665000	59670000	5001	*	chr18	59710000	59715000	5001	*	enh121283	intergenic	64.751	PIGN	1344.62	TRUE	259	24.2513	1570.29	0.0406984	enh121283-PIGN
chr18	59665000	59670000	5001	*	chr18	59710000	59715000	5001	*	enh121284	intergenic	59.8279	PIGN	1344.62	TRUE	259	24.2513	1450.9	0.0376041	enh121284-PIGN
chr18	59750000	59755000	5001	*	chr18	59710000	59715000	5001	*	enh121285	genic	58.8982	PIGN	1344.62	TRUE	259	17.8147	1049.25	0.0271942	enh121285-PIGN
chr18	59835000	59840000	5001	*	chr18	59850000	59855000	5001	*	enh121286	genic	62.4974	KIAA1468	3964.88	TRUE	260	42.3592	2647.34	0.0228919	enh121286-KIAA1468
chr18	59835000	59840000	5001	*	chr18	59850000	59855000	5001	*	enh121287	genic	61.7353	KIAA1468	3964.88	TRUE	260	42.3592	2615.06	0.0226128	enh121287-KIAA1468
chr18	59850000	59855000	5001	*	chr18	59850000	59855000	5001	*	enh121288	promoter	117.808	KIAA1468	3964.88	TRUE	260	304.598	35884.2	0.310296	enh121288-KIAA1468
chr18	59865000	59870000	5001	*	chr18	59850000	59855000	5001	*	enh121289	genic	58.1472	KIAA1468	3964.88	TRUE	260	61.1834	3557.64	0.0307634	enh121289-KIAA1468
chr18	60090000	60095000	5001	*	chr18	59850000	59855000	5001	*	enh121307	intergenic	89.4725	KIAA1468	3964.88	TRUE	260	26.2607	2349.61	0.0203174	enh121307-KIAA1468
chr18	59960000	59965000	5001	*	chr18	59990000	59995000	5001	*	enh121297	genic	78.6545	TNFRSF11A	806.5	TRUE	261	46.1707	3631.53	0.0267614	enh121297-TNFRSF11A
chr18	59990000	59995000	5001	*	chr18	59990000	59995000	5001	*	enh121298	promoter	90.0688	TNFRSF11A	806.5	TRUE	261	436.518	39316.6	0.289731	enh121298-TNFRSF11A
chr18	59995000	60000000	5001	*	chr18	59990000	59995000	5001	*	enh121299	genic	77.2308	TNFRSF11A	806.5	TRUE	261	158.455	12237.6	0.090181	enh121299-TNFRSF11A
chr18	60005000	60010000	5001	*	chr18	59990000	59995000	5001	*	enh121300	genic	66.7803	TNFRSF11A	806.5	TRUE	261	49.7112	3319.73	0.0244636	enh121300-TNFRSF11A
chr18	60085000	60090000	5001	*	chr18	59990000	59995000	5001	*	enh121306	intergenic	94.2377	TNFRSF11A	806.5	TRUE	261	30.9617	2917.76	0.0215015	enh121306-TNFRSF11A
chr18	60190000	60195000	5001	*	chr18	60190000	60195000	5001	*	enh121317	promoter	138.431	ZCCHC2	7008.5	TRUE	262	830.494	114966	0.390141	enh121317-ZCCHC2
chr18	60190000	60195000	5001	*	chr18	60190000	60195000	5001	*	enh121318	genic	106.305	ZCCHC2	7008.5	TRUE	262	830.494	88285.6	0.2996	enh121318-ZCCHC2
chr18	60380000	60385000	5001	*	chr18	60380000	60385000	5001	*	enh121331	promoter	127.153	PHLPP1	12036	TRUE	263	362.275	46064.4	0.301181	enh121331-PHLPP1
chr18	60390000	60395000	5001	*	chr18	60380000	60385000	5001	*	enh121332	genic	69.3356	PHLPP1	12036	TRUE	263	55.6566	3858.99	0.0252311	enh121332-PHLPP1
chr18	60395000	60400000	5001	*	chr18	60380000	60385000	5001	*	enh121333	genic	68.2741	PHLPP1	12036	TRUE	263	46.5096	3175.4	0.0207616	enh121333-PHLPP1
chr18	60615000	60620000	5001	*	chr18	60380000	60385000	5001	*	enh121362	genic	82.2715	PHLPP1	12036	TRUE	263	38.4131	3160.3	0.0206629	enh121362-PHLPP1
chr18	60775000	60780000	5001	*	chr18	60790000	60795000	5001	*	enh121375	intergenic	80.5554	BCL2	5927.25	TRUE	264	56.1115	4520.08	0.0302685	enh121375-BCL2
chr18	60775000	60780000	5001	*	chr18	60790000	60795000	5001	*	enh121376	intergenic	84.3172	BCL2	5927.25	TRUE	264	56.1115	4731.16	0.031682	enh121376-BCL2
chr18	60790000	60795000	5001	*	chr18	60790000	60795000	5001	*	enh121377	genic	56.122	BCL2	5927.25	TRUE	264	413.145	23186.5	0.155268	enh121377-BCL2
chr18	60795000	60800000	5001	*	chr18	60790000	60795000	5001	*	enh121378	genic	58.7755	BCL2	5927.25	TRUE	264	203.777	11977.1	0.080204	enh121378-BCL2
chr18	60805000	60810000	5001	*	chr18	60790000	60795000	5001	*	enh121379	genic	75.5468	BCL2	5927.25	TRUE	264	68.1243	5146.57	0.0344638	enh121379-BCL2
chr18	60805000	60810000	5001	*	chr18	60790000	60795000	5001	*	enh121380	genic	77.852	BCL2	5927.25	TRUE	264	68.1243	5303.61	0.0355154	enh121380-BCL2
chr18	60810000	60815000	5001	*	chr18	60790000	60795000	5001	*	enh121381	genic	79.6304	BCL2	5927.25	TRUE	264	41.9762	3342.58	0.0223834	enh121381-BCL2
chr18	60825000	60830000	5001	*	chr18	60790000	60795000	5001	*	enh121385	genic	96.6228	BCL2	5927.25	TRUE	264	32.1528	3106.69	0.0208038	enh121385-BCL2
chr18	60985000	60990000	5001	*	chr18	60790000	60795000	5001	*	enh121405	genic	85.9215	BCL2	5927.25	TRUE	264	41.228	3542.37	0.0237213	enh121405-BCL2
chr18	60985000	60990000	5001	*	chr18	60790000	60795000	5001	*	enh121406	promoter	106.434	BCL2	5927.25	TRUE	264	41.228	4388.08	0.0293845	enh121406-BCL2
chr18	60680000	60685000	5001	*	chr18	60990000	60995000	5001	*	enh121367	intergenic	59.7446	KDSR	1166.38	TRUE	265	67.1623	4012.58	0.0327985	enh121367-KDSR
chr18	60690000	60695000	5001	*	chr18	60990000	60995000	5001	*	enh121368	intergenic	64.1368	KDSR	1166.38	TRUE	265	44.2013	2834.93	0.0231725	enh121368-KDSR
chr18	60795000	60800000	5001	*	chr18	60990000	60995000	5001	*	enh121378	genic	58.7755	KDSR	1166.38	TRUE	265	42.7605	2513.27	0.0205432	enh121378-KDSR
chr18	60985000	60990000	5001	*	chr18	60990000	60995000	5001	*	enh121405	genic	85.9215	KDSR	1166.38	TRUE	265	113.448	9747.61	0.079676	enh121405-KDSR
chr18	60985000	60990000	5001	*	chr18	60990000	60995000	5001	*	enh121406	promoter	106.434	KDSR	1166.38	TRUE	265	113.448	12074.8	0.0986979	enh121406-KDSR
chr18	61030000	61035000	5001	*	chr18	60990000	60995000	5001	*	enh121407	promoter	118.129	KDSR	1166.38	TRUE	265	21.3306	2519.75	0.0205962	enh121407-KDSR
chr18	61030000	61035000	5001	*	chr18	61055000	61060000	5001	*	enh121407	promoter	118.129	VPS4B	1837.75	TRUE	266	35.5839	4203.48	0.0591016	enh121407-VPS4B
chr18	61040000	61045000	5001	*	chr18	61055000	61060000	5001	*	enh121408	intergenic	79.9552	VPS4B	1837.75	TRUE	266	57.4663	4594.73	0.0646026	enh121408-VPS4B
chr18	61085000	61090000	5001	*	chr18	61055000	61060000	5001	*	enh121409	promoter	118.067	VPS4B	1837.75	TRUE	266	43.8418	5176.26	0.072779	enh121409-VPS4B
chr18	61110000	61115000	5001	*	chr18	61055000	61060000	5001	*	enh121412	intergenic	86.9223	VPS4B	1837.75	TRUE	266	17.153	1490.98	0.0209634	enh121412-VPS4B
chr18	61085000	61090000	5001	*	chr18	61140000	61145000	5001	*	enh121409	promoter	118.067	SERPINB5	117.25	TRUE	267	17.8734	2110.25	0.0337593	enh121409-SERPINB5
chr18	61110000	61115000	5001	*	chr18	61140000	61145000	5001	*	enh121412	intergenic	86.9223	SERPINB5	117.25	TRUE	267	27.9717	2431.36	0.0388964	enh121412-SERPINB5
chr18	61145000	61150000	5001	*	chr18	61140000	61145000	5001	*	enh121413	genic	57.0774	SERPINB5	117.25	TRUE	267	162.648	9283.55	0.148516	enh121413-SERPINB5
chr18	61170000	61175000	5001	*	chr18	61140000	61145000	5001	*	enh121414	intergenic	57.7798	SERPINB5	117.25	TRUE	267	30.7313	1775.65	0.0284064	enh121414-SERPINB5
chr18	61175000	61180000	5001	*	chr18	61140000	61145000	5001	*	enh121415	intergenic	59.0779	SERPINB5	117.25	TRUE	267	31.6909	1872.23	0.0299516	enh121415-SERPINB5
chr18	61250000	61255000	5001	*	chr18	61140000	61145000	5001	*	enh121420	intergenic	81.0689	SERPINB5	117.25	TRUE	267	16.6796	1352.19	0.0216321	enh121420-SERPINB5
chr18	61185000	61190000	5001	*	chr18	61220000	61225000	5001	*	enh121416	intergenic	65.7287	SERPINB12	102.125	TRUE	268	35.0212	2301.89	0.0266632	enh121416-SERPINB12
chr18	61200000	61205000	5001	*	chr18	61220000	61225000	5001	*	enh121417	intergenic	65.1819	SERPINB12	102.125	TRUE	268	51.2753	3342.22	0.0387135	enh121417-SERPINB12
chr18	61220000	61225000	5001	*	chr18	61220000	61225000	5001	*	enh121418	intergenic	79.1726	SERPINB12	102.125	TRUE	268	289.568	22925.8	0.265554	enh121418-SERPINB12
chr18	61225000	61230000	5001	*	chr18	61220000	61225000	5001	*	enh121419	genic	69.5398	SERPINB12	102.125	TRUE	268	182.743	12707.9	0.147198	enh121419-SERPINB12
chr18	61250000	61255000	5001	*	chr18	61220000	61225000	5001	*	enh121420	intergenic	81.0689	SERPINB12	102.125	TRUE	268	29.5667	2396.94	0.0277642	enh121420-SERPINB12
chr18	61255000	61260000	5001	*	chr18	61220000	61225000	5001	*	enh121421	genic	81.5811	SERPINB12	102.125	TRUE	268	21.1896	1728.67	0.0200235	enh121421-SERPINB12
chr18	61185000	61190000	5001	*	chr18	61250000	61255000	5001	*	enh121416	intergenic	65.7287	SERPINB13	329.125	TRUE	269	38.0182	2498.89	0.0262414	enh121416-SERPINB13
chr18	61220000	61225000	5001	*	chr18	61250000	61255000	5001	*	enh121418	intergenic	79.1726	SERPINB13	329.125	TRUE	269	29.5667	2340.87	0.024582	enh121418-SERPINB13
chr18	61225000	61230000	5001	*	chr18	61250000	61255000	5001	*	enh121419	genic	69.5398	SERPINB13	329.125	TRUE	269	32.6537	2270.73	0.0238454	enh121419-SERPINB13
chr18	61250000	61255000	5001	*	chr18	61250000	61255000	5001	*	enh121420	intergenic	81.0689	SERPINB13	329.125	TRUE	269	356.727	28919.4	0.303689	enh121420-SERPINB13
chr18	61255000	61260000	5001	*	chr18	61250000	61255000	5001	*	enh121421	genic	81.5811	SERPINB13	329.125	TRUE	269	132.974	10848.1	0.113919	enh121421-SERPINB13
chr18	61270000	61275000	5001	*	chr18	61250000	61255000	5001	*	enh121422	intergenic	71.4372	SERPINB13	329.125	TRUE	269	31.2396	2231.66	0.0234352	enh121422-SERPINB13
chr18	61220000	61225000	5001	*	chr18	61300000	61305000	5001	*	enh121418	intergenic	79.1726	SERPINB4	37.375	TRUE	270	13.3004	1053.03	0.0229349	enh121418-SERPINB4
chr18	61225000	61230000	5001	*	chr18	61300000	61305000	5001	*	enh121419	genic	69.5398	SERPINB4	37.375	TRUE	270	14.3893	1000.63	0.0217937	enh121419-SERPINB4
chr18	61250000	61255000	5001	*	chr18	61300000	61305000	5001	*	enh121420	intergenic	81.0689	SERPINB4	37.375	TRUE	270	22.8768	1854.59	0.0403931	enh121420-SERPINB4
chr18	61255000	61260000	5001	*	chr18	61300000	61305000	5001	*	enh121421	genic	81.5811	SERPINB4	37.375	TRUE	270	21.4627	1750.95	0.0381357	enh121421-SERPINB4
chr18	61270000	61275000	5001	*	chr18	61300000	61305000	5001	*	enh121422	intergenic	71.4372	SERPINB4	37.375	TRUE	270	28.6794	2048.77	0.0446223	enh121422-SERPINB4
chr18	61305000	61310000	5001	*	chr18	61300000	61305000	5001	*	enh121423	genic	59.2733	SERPINB4	37.375	TRUE	270	129.28	7662.88	0.166898	enh121423-SERPINB4
chr18	61325000	61330000	5001	*	chr18	61300000	61305000	5001	*	enh121424	genic	59.3956	SERPINB4	37.375	TRUE	270	33.052	1963.14	0.0427572	enh121424-SERPINB4
chr18	61340000	61345000	5001	*	chr18	61300000	61305000	5001	*	enh121425	intergenic	58.7916	SERPINB4	37.375	TRUE	270	29.1629	1714.53	0.0373426	enh121425-SERPINB4
chr18	61510000	61515000	5001	*	chr18	61300000	61305000	5001	*	enh121430	intergenic	57.6891	SERPINB4	37.375	TRUE	270	16.733	965.311	0.0210245	enh121430-SERPINB4
chr18	61185000	61190000	5001	*	chr18	61320000	61325000	5001	*	enh121416	intergenic	65.7287	SERPINB3	33	TRUE	271	16.912	1111.6	0.0238273	enh121416-SERPINB3
chr18	61250000	61255000	5001	*	chr18	61320000	61325000	5001	*	enh121420	intergenic	81.0689	SERPINB3	33	TRUE	271	21.5471	1746.8	0.0374428	enh121420-SERPINB3
chr18	61255000	61260000	5001	*	chr18	61320000	61325000	5001	*	enh121421	genic	81.5811	SERPINB3	33	TRUE	271	24.8257	2025.31	0.0434126	enh121421-SERPINB3
chr18	61305000	61310000	5001	*	chr18	61320000	61325000	5001	*	enh121423	genic	59.2733	SERPINB3	33	TRUE	271	47.4248	2811.02	0.0602545	enh121423-SERPINB3
chr18	61325000	61330000	5001	*	chr18	61320000	61325000	5001	*	enh121424	genic	59.3956	SERPINB3	33	TRUE	271	167.124	9926.42	0.212773	enh121424-SERPINB3
chr18	61340000	61345000	5001	*	chr18	61320000	61325000	5001	*	enh121425	intergenic	58.7916	SERPINB3	33	TRUE	271	49.0274	2882.4	0.0617844	enh121425-SERPINB3
chr18	61175000	61180000	5001	*	chr18	61370000	61375000	5001	*	enh121415	intergenic	59.0779	SERPINB11	66.875	TRUE	272	14.0519	830.159	0.0256771	enh121415-SERPINB11
chr18	61185000	61190000	5001	*	chr18	61370000	61375000	5001	*	enh121416	intergenic	65.7287	SERPINB11	66.875	TRUE	272	12.2547	805.484	0.0249139	enh121416-SERPINB11
chr18	61220000	61225000	5001	*	chr18	61370000	61375000	5001	*	enh121418	intergenic	79.1726	SERPINB11	66.875	TRUE	272	8.87275	702.479	0.0217279	enh121418-SERPINB11
chr18	61225000	61230000	5001	*	chr18	61370000	61375000	5001	*	enh121419	genic	69.5398	SERPINB11	66.875	TRUE	272	15.5063	1078.31	0.0333523	enh121419-SERPINB11
chr18	61250000	61255000	5001	*	chr18	61370000	61375000	5001	*	enh121420	intergenic	81.0689	SERPINB11	66.875	TRUE	272	9.86108	799.427	0.0247265	enh121420-SERPINB11
chr18	61255000	61260000	5001	*	chr18	61370000	61375000	5001	*	enh121421	genic	81.5811	SERPINB11	66.875	TRUE	272	12.8494	1048.26	0.0324231	enh121421-SERPINB11
chr18	61270000	61275000	5001	*	chr18	61370000	61375000	5001	*	enh121422	intergenic	71.4372	SERPINB11	66.875	TRUE	272	14.0106	1000.88	0.0309575	enh121422-SERPINB11
chr18	61325000	61330000	5001	*	chr18	61370000	61375000	5001	*	enh121424	genic	59.3956	SERPINB11	66.875	TRUE	272	17.4131	1034.26	0.0319901	enh121424-SERPINB11
chr18	61340000	61345000	5001	*	chr18	61370000	61375000	5001	*	enh121425	intergenic	58.7916	SERPINB11	66.875	TRUE	272	23.684	1392.42	0.043068	enh121425-SERPINB11
chr18	61420000	61425000	5001	*	chr18	61370000	61375000	5001	*	enh121426	intergenic	64.4909	SERPINB11	66.875	TRUE	272	22.2204	1433.01	0.0443235	enh121426-SERPINB11
chr18	61495000	61500000	5001	*	chr18	61370000	61375000	5001	*	enh121429	intergenic	67.4957	SERPINB11	66.875	TRUE	272	12.5079	844.23	0.0261123	enh121429-SERPINB11
chr18	60900000	60905000	5001	*	chr18	61440000	61445000	5001	*	enh121393	genic	119.442	SERPINB7	173.125	TRUE	273	6.45476	770.97	0.0235648	enh121393-SERPINB7
chr18	61110000	61115000	5001	*	chr18	61440000	61445000	5001	*	enh121412	intergenic	86.9223	SERPINB7	173.125	TRUE	273	9.00598	782.821	0.023927	enh121412-SERPINB7
chr18	61175000	61180000	5001	*	chr18	61440000	61445000	5001	*	enh121415	intergenic	59.0779	SERPINB7	173.125	TRUE	273	12.3171	727.666	0.0222412	enh121415-SERPINB7
chr18	61185000	61190000	5001	*	chr18	61440000	61445000	5001	*	enh121416	intergenic	65.7287	SERPINB7	173.125	TRUE	273	11.1548	733.192	0.0224101	enh121416-SERPINB7
chr18	61220000	61225000	5001	*	chr18	61440000	61445000	5001	*	enh121418	intergenic	79.1726	SERPINB7	173.125	TRUE	273	9.94021	786.993	0.0240546	enh121418-SERPINB7
chr18	61270000	61275000	5001	*	chr18	61440000	61445000	5001	*	enh121422	intergenic	71.4372	SERPINB7	173.125	TRUE	273	12.003	857.459	0.0262084	enh121422-SERPINB7
chr18	61305000	61310000	5001	*	chr18	61440000	61445000	5001	*	enh121423	genic	59.2733	SERPINB7	173.125	TRUE	273	15.7812	935.402	0.0285907	enh121423-SERPINB7
chr18	61325000	61330000	5001	*	chr18	61440000	61445000	5001	*	enh121424	genic	59.3956	SERPINB7	173.125	TRUE	273	11.5275	684.683	0.0209275	enh121424-SERPINB7
chr18	61420000	61425000	5001	*	chr18	61440000	61445000	5001	*	enh121426	intergenic	64.4909	SERPINB7	173.125	TRUE	273	36.7748	2371.64	0.0724895	enh121426-SERPINB7
chr18	61490000	61495000	5001	*	chr18	61440000	61445000	5001	*	enh121428	intergenic	59.3363	SERPINB7	173.125	TRUE	273	15.5351	921.799	0.0281749	enh121428-SERPINB7
chr18	61495000	61500000	5001	*	chr18	61440000	61445000	5001	*	enh121429	intergenic	67.4957	SERPINB7	173.125	TRUE	273	19.7346	1332	0.0407127	enh121429-SERPINB7
chr18	61600000	61605000	5001	*	chr18	61440000	61445000	5001	*	enh121439	genic	84.5839	SERPINB7	173.125	TRUE	273	10.7405	908.471	0.0277675	enh121439-SERPINB7
chr18	61635000	61640000	5001	*	chr18	61440000	61445000	5001	*	enh121443	promoter	117.394	SERPINB7	173.125	TRUE	273	5.999	704.245	0.0215254	enh121443-SERPINB7
chr18	61555000	61560000	5001	*	chr18	61550000	61555000	5001	*	enh121433	genic	58.799	SERPINB2	222.875	TRUE	274	142.517	8379.86	0.120245	enh121433-SERPINB2
chr18	61555000	61560000	5001	*	chr18	61550000	61555000	5001	*	enh121434	genic	66.1449	SERPINB2	222.875	TRUE	274	142.517	9426.78	0.135268	enh121434-SERPINB2
chr18	61565000	61570000	5001	*	chr18	61550000	61555000	5001	*	enh121435	genic	57.1979	SERPINB2	222.875	TRUE	274	48.6266	2781.34	0.0399102	enh121435-SERPINB2
chr18	61570000	61575000	5001	*	chr18	61550000	61555000	5001	*	enh121436	intergenic	64.0384	SERPINB2	222.875	TRUE	274	37.308	2389.14	0.0342825	enh121436-SERPINB2
chr18	61575000	61580000	5001	*	chr18	61550000	61555000	5001	*	enh121437	promoter	58.1344	SERPINB2	222.875	TRUE	274	33.8731	1969.19	0.0282565	enh121437-SERPINB2
chr18	61595000	61600000	5001	*	chr18	61550000	61555000	5001	*	enh121438	genic	57.9485	SERPINB2	222.875	TRUE	274	29.0888	1685.65	0.0241879	enh121438-SERPINB2
chr18	61600000	61605000	5001	*	chr18	61550000	61555000	5001	*	enh121439	genic	84.5839	SERPINB2	222.875	TRUE	274	42.2932	3577.32	0.051332	enh121439-SERPINB2
chr18	61615000	61620000	5001	*	chr18	61550000	61555000	5001	*	enh121440	promoter	65.8875	SERPINB2	222.875	TRUE	274	25.7223	1694.78	0.0243188	enh121440-SERPINB2
chr18	61625000	61630000	5001	*	chr18	61550000	61555000	5001	*	enh121441	intergenic	60.505	SERPINB2	222.875	TRUE	274	24.203	1464.4	0.0210132	enh121441-SERPINB2
chr18	61630000	61635000	5001	*	chr18	61550000	61555000	5001	*	enh121442	intergenic	61.013	SERPINB2	222.875	TRUE	274	27.9731	1706.72	0.0244903	enh121442-SERPINB2
chr18	61635000	61640000	5001	*	chr18	61550000	61555000	5001	*	enh121443	promoter	117.394	SERPINB2	222.875	TRUE	274	20.616	2420.19	0.034728	enh121443-SERPINB2
chr18	61645000	61650000	5001	*	chr18	61550000	61555000	5001	*	enh121445	genic	78.8097	SERPINB2	222.875	TRUE	274	22.1094	1742.43	0.0250027	enh121445-SERPINB2
chr18	61555000	61560000	5001	*	chr18	61575000	61580000	5001	*	enh121433	genic	58.799	SERPINB10	179.625	TRUE	275	42.7423	2513.2	0.0293959	enh121433-SERPINB10
chr18	61555000	61560000	5001	*	chr18	61575000	61580000	5001	*	enh121434	genic	66.1449	SERPINB10	179.625	TRUE	275	42.7423	2827.19	0.0330684	enh121434-SERPINB10
chr18	61565000	61570000	5001	*	chr18	61575000	61580000	5001	*	enh121435	genic	57.1979	SERPINB10	179.625	TRUE	275	86.4228	4943.2	0.0578185	enh121435-SERPINB10
chr18	61570000	61575000	5001	*	chr18	61575000	61580000	5001	*	enh121436	intergenic	64.0384	SERPINB10	179.625	TRUE	275	150.732	9652.64	0.112903	enh121436-SERPINB10
chr18	61575000	61580000	5001	*	chr18	61575000	61580000	5001	*	enh121437	promoter	58.1344	SERPINB10	179.625	TRUE	275	335.127	19482.4	0.227877	enh121437-SERPINB10
chr18	61595000	61600000	5001	*	chr18	61575000	61580000	5001	*	enh121438	genic	57.9485	SERPINB10	179.625	TRUE	275	53.5577	3103.59	0.0363013	enh121438-SERPINB10
chr18	61600000	61605000	5001	*	chr18	61575000	61580000	5001	*	enh121439	genic	84.5839	SERPINB10	179.625	TRUE	275	46.7282	3952.45	0.0462301	enh121439-SERPINB10
chr18	61615000	61620000	5001	*	chr18	61575000	61580000	5001	*	enh121440	promoter	65.8875	SERPINB10	179.625	TRUE	275	26.1921	1725.73	0.0201852	enh121440-SERPINB10
chr18	61635000	61640000	5001	*	chr18	61575000	61580000	5001	*	enh121443	promoter	117.394	SERPINB10	179.625	TRUE	275	24.5478	2881.75	0.0337066	enh121443-SERPINB10
chr18	61555000	61560000	5001	*	chr18	61615000	61620000	5001	*	enh121434	genic	66.1449	HMSD	89.875	TRUE	276	27.0478	1789.07	0.020438	enh121434-HMSD
chr18	61595000	61600000	5001	*	chr18	61615000	61620000	5001	*	enh121438	genic	57.9485	HMSD	89.875	TRUE	276	34.3692	1991.64	0.0227521	enh121438-HMSD
chr18	61600000	61605000	5001	*	chr18	61615000	61620000	5001	*	enh121439	genic	84.5839	HMSD	89.875	TRUE	276	55.1442	4664.31	0.0532842	enh121439-HMSD
chr18	61615000	61620000	5001	*	chr18	61615000	61620000	5001	*	enh121440	promoter	65.8875	HMSD	89.875	TRUE	276	409.554	26984.5	0.308266	enh121440-HMSD
chr18	61625000	61630000	5001	*	chr18	61615000	61620000	5001	*	enh121441	intergenic	60.505	HMSD	89.875	TRUE	276	62.0953	3757.07	0.0429201	enh121441-HMSD
chr18	61630000	61635000	5001	*	chr18	61615000	61620000	5001	*	enh121442	intergenic	61.013	HMSD	89.875	TRUE	276	59.3823	3623.09	0.0413895	enh121442-HMSD
chr18	61635000	61640000	5001	*	chr18	61615000	61620000	5001	*	enh121443	promoter	117.394	HMSD	89.875	TRUE	276	44.9953	5282.16	0.0603424	enh121443-HMSD
chr18	61640000	61645000	5001	*	chr18	61615000	61620000	5001	*	enh121444	genic	75.1476	HMSD	89.875	TRUE	276	48.1961	3621.82	0.041375	enh121444-HMSD
chr18	61645000	61650000	5001	*	chr18	61615000	61620000	5001	*	enh121445	genic	78.8097	HMSD	89.875	TRUE	276	34.1048	2687.79	0.0307048	enh121445-HMSD
chr18	61600000	61605000	5001	*	chr18	61635000	61640000	5001	*	enh121439	genic	84.5839	SERPINB8	2249.5	TRUE	277	28.0236	2370.35	0.0202912	enh121439-SERPINB8
chr18	61615000	61620000	5001	*	chr18	61635000	61640000	5001	*	enh121440	promoter	65.8875	SERPINB8	2249.5	TRUE	277	44.9953	2964.63	0.0253785	enh121440-SERPINB8
chr18	61625000	61630000	5001	*	chr18	61635000	61640000	5001	*	enh121441	intergenic	60.505	SERPINB8	2249.5	TRUE	277	82.9473	5018.72	0.0429625	enh121441-SERPINB8
chr18	61630000	61635000	5001	*	chr18	61635000	61640000	5001	*	enh121442	intergenic	61.013	SERPINB8	2249.5	TRUE	277	111.548	6805.9	0.0582616	enh121442-SERPINB8
chr18	61635000	61640000	5001	*	chr18	61635000	61640000	5001	*	enh121443	promoter	117.394	SERPINB8	2249.5	TRUE	277	407.856	47879.7	0.409871	enh121443-SERPINB8
chr18	61640000	61645000	5001	*	chr18	61635000	61640000	5001	*	enh121444	genic	75.1476	SERPINB8	2249.5	TRUE	277	140.915	10589.4	0.0906501	enh121444-SERPINB8
chr18	61645000	61650000	5001	*	chr18	61635000	61640000	5001	*	enh121445	genic	78.8097	SERPINB8	2249.5	TRUE	277	71.971	5672.02	0.048555	enh121445-SERPINB8
chr18	61220000	61225000	5001	*	chr18	61745000	61750000	5001	*	enh121418	intergenic	79.1726	LINC00305	183.25	TRUE	278	2.28148	180.631	0.0222203	enh121418-LINC00305
chr18	61325000	61330000	5001	*	chr18	61745000	61750000	5001	*	enh121424	genic	59.3956	LINC00305	183.25	TRUE	278	3.52773	209.532	0.0257755	enh121424-LINC00305
chr18	61510000	61515000	5001	*	chr18	61745000	61750000	5001	*	enh121430	intergenic	57.6891	LINC00305	183.25	TRUE	278	3.6531	210.744	0.0259247	enh121430-LINC00305
chr18	61570000	61575000	5001	*	chr18	61745000	61750000	5001	*	enh121436	intergenic	64.0384	LINC00305	183.25	TRUE	278	3.18938	204.243	0.0251249	enh121436-LINC00305
chr18	61615000	61620000	5001	*	chr18	61745000	61750000	5001	*	enh121440	promoter	65.8875	LINC00305	183.25	TRUE	278	5.49737	362.208	0.044557	enh121440-LINC00305
chr18	61625000	61630000	5001	*	chr18	61745000	61750000	5001	*	enh121441	intergenic	60.505	LINC00305	183.25	TRUE	278	4.43372	268.262	0.0330002	enh121441-LINC00305
chr18	61630000	61635000	5001	*	chr18	61745000	61750000	5001	*	enh121442	intergenic	61.013	LINC00305	183.25	TRUE	278	4.57921	279.391	0.0343693	enh121442-LINC00305
chr18	61635000	61640000	5001	*	chr18	61745000	61750000	5001	*	enh121443	promoter	117.394	LINC00305	183.25	TRUE	278	2.20303	258.622	0.0318143	enh121443-LINC00305
chr18	61640000	61645000	5001	*	chr18	61745000	61750000	5001	*	enh121444	genic	75.1476	LINC00305	183.25	TRUE	278	3.03395	227.994	0.0280467	enh121444-LINC00305
chr18	61645000	61650000	5001	*	chr18	61745000	61750000	5001	*	enh121445	genic	78.8097	LINC00305	183.25	TRUE	278	2.98435	235.196	0.0289326	enh121445-LINC00305
chr18	62070000	62075000	5001	*	chr18	61745000	61750000	5001	*	enh121446	genic	57.8522	LINC00305	183.25	TRUE	278	6.64169	384.236	0.0472668	enh121446-LINC00305
chr18	62205000	62210000	5001	*	chr18	61745000	61750000	5001	*	enh121448	intergenic	60.1525	LINC00305	183.25	TRUE	278	6.27251	377.307	0.0464144	enh121448-LINC00305
chr18	56805000	56810000	5001	*	chr18	61770000	61775000	5001	*	enh121211	promoter	111.518	LINC01924	804.125	TRUE	279	2.14466	239.167	0.0258179	enh121211-LINC01924
chr18	61600000	61605000	5001	*	chr18	61770000	61775000	5001	*	enh121439	genic	84.5839	LINC01924	804.125	TRUE	279	2.19763	185.884	0.0200661	enh121439-LINC01924
chr18	61615000	61620000	5001	*	chr18	61770000	61775000	5001	*	enh121440	promoter	65.8875	LINC01924	804.125	TRUE	279	6.86109	452.06	0.0487996	enh121440-LINC01924
chr18	61625000	61630000	5001	*	chr18	61770000	61775000	5001	*	enh121441	intergenic	60.505	LINC01924	804.125	TRUE	279	4.74307	286.98	0.0309792	enh121441-LINC01924
chr18	61635000	61640000	5001	*	chr18	61770000	61775000	5001	*	enh121443	promoter	117.394	LINC01924	804.125	TRUE	279	2.94592	345.833	0.0373324	enh121443-LINC01924
chr18	61645000	61650000	5001	*	chr18	61770000	61775000	5001	*	enh121445	genic	78.8097	LINC01924	804.125	TRUE	279	2.66048	209.672	0.0226339	enh121445-LINC01924
chr18	62070000	62075000	5001	*	chr18	61770000	61775000	5001	*	enh121446	genic	57.8522	LINC01924	804.125	TRUE	279	5.92092	342.538	0.0369768	enh121446-LINC01924
chr18	62105000	62110000	5001	*	chr18	61770000	61775000	5001	*	enh121447	intergenic	58.543	LINC01924	804.125	TRUE	279	7.92219	463.789	0.0500657	enh121447-LINC01924
chr18	62205000	62210000	5001	*	chr18	61770000	61775000	5001	*	enh121448	intergenic	60.1525	LINC01924	804.125	TRUE	279	3.72787	224.24	0.0242066	enh121448-LINC01924
chr18	62350000	62355000	5001	*	chr18	61770000	61775000	5001	*	enh121449	intergenic	52.9879	LINC01924	804.125	TRUE	279	9.71339	514.692	0.0555607	enh121449-LINC01924
chr18	64305000	64310000	5001	*	chr18	61770000	61775000	5001	*	enh121455	intergenic	67.96	LINC01924	804.125	TRUE	279	2.80213	190.432	0.0205571	enh121455-LINC01924
chr18	64305000	64310000	5001	*	chr18	61770000	61775000	5001	*	enh121456	intergenic	69.9495	LINC01924	804.125	TRUE	279	2.80213	196.007	0.0211588	enh121456-LINC01924
chr18	65085000	65090000	5001	*	chr18	61770000	61775000	5001	*	enh121457	intergenic	70.0541	LINC01924	804.125	TRUE	279	2.95612	207.088	0.0223551	enh121457-LINC01924
chr18	6255000	6260000	5001	*	chr18	6255000	6260000	5001	*	enh119361	genic	59.479	L3MBTL4-AS1	43.875	TRUE	281	450.251	26780.5	0.38242	enh119361-L3MBTL4-AS1
chr18	6255000	6260000	5001	*	chr18	6255000	6260000	5001	*	enh119362	promoter	63.4606	L3MBTL4-AS1	43.875	TRUE	281	450.251	28573.2	0.408019	enh119362-L3MBTL4-AS1
chr18	6290000	6295000	5001	*	chr18	6255000	6260000	5001	*	enh119363	genic	67.8753	L3MBTL4-AS1	43.875	TRUE	281	22.0056	1493.64	0.0213288	enh119363-L3MBTL4-AS1
chr18	60170000	60175000	5001	*	chr18	63415000	63420000	5001	*	enh121315	intergenic	122.046	CDH7	303.5	TRUE	282	0.826173	100.831	0.0222808	enh121315-CDH7
chr18	61200000	61205000	5001	*	chr18	63415000	63420000	5001	*	enh121417	intergenic	65.1819	CDH7	303.5	TRUE	282	1.72477	112.424	0.0248424	enh121417-CDH7
chr18	61490000	61495000	5001	*	chr18	63415000	63420000	5001	*	enh121428	intergenic	59.3363	CDH7	303.5	TRUE	282	1.79814	106.695	0.0235765	enh121428-CDH7
chr18	61600000	61605000	5001	*	chr18	63415000	63420000	5001	*	enh121439	genic	84.5839	CDH7	303.5	TRUE	282	2.17556	184.017	0.0406623	enh121439-CDH7
chr18	62070000	62075000	5001	*	chr18	63415000	63420000	5001	*	enh121446	genic	57.8522	CDH7	303.5	TRUE	282	3.51687	203.459	0.0449583	enh121446-CDH7
chr18	62105000	62110000	5001	*	chr18	63415000	63420000	5001	*	enh121447	intergenic	58.543	CDH7	303.5	TRUE	282	2.85186	166.957	0.0368925	enh121447-CDH7
chr18	62205000	62210000	5001	*	chr18	63415000	63420000	5001	*	enh121448	intergenic	60.1525	CDH7	303.5	TRUE	282	3.69042	221.988	0.0490528	enh121448-CDH7
chr18	62360000	62365000	5001	*	chr18	63415000	63420000	5001	*	enh121450	intergenic	61.3257	CDH7	303.5	TRUE	282	1.56596	96.0333	0.0212205	enh121450-CDH7
chr18	63660000	63665000	5001	*	chr18	63415000	63420000	5001	*	enh121452	intergenic	79.7737	CDH7	303.5	TRUE	282	2.5609	204.293	0.0451426	enh121452-CDH7
chr18	64295000	64300000	5001	*	chr18	63415000	63420000	5001	*	enh121454	intergenic	64.5774	CDH7	303.5	TRUE	282	4.05036	261.562	0.0577975	enh121454-CDH7
chr18	64305000	64310000	5001	*	chr18	63415000	63420000	5001	*	enh121455	intergenic	67.96	CDH7	303.5	TRUE	282	1.38699	94.2599	0.0208287	enh121455-CDH7
chr18	64305000	64310000	5001	*	chr18	63415000	63420000	5001	*	enh121456	intergenic	69.9495	CDH7	303.5	TRUE	282	1.38699	97.0193	0.0214384	enh121456-CDH7
chr18	67895000	67900000	5001	*	chr18	63415000	63420000	5001	*	enh121493	intergenic	59.1022	CDH7	303.5	TRUE	282	1.56944	92.7574	0.0204967	enh121493-CDH7
chr18	60170000	60175000	5001	*	chr18	64165000	64170000	5001	*	enh121315	intergenic	122.046	CDH19	212	TRUE	283	0.940409	114.774	0.0229061	enh121315-CDH19
chr18	61200000	61205000	5001	*	chr18	64165000	64170000	5001	*	enh121417	intergenic	65.1819	CDH19	212	TRUE	283	2.94489	191.953	0.0383093	enh121417-CDH19
chr18	61420000	61425000	5001	*	chr18	64165000	64170000	5001	*	enh121426	intergenic	64.4909	CDH19	212	TRUE	283	2.26106	145.818	0.0291017	enh121426-CDH19
chr18	61595000	61600000	5001	*	chr18	64165000	64170000	5001	*	enh121438	genic	57.9485	CDH19	212	TRUE	283	1.97216	114.283	0.0228083	enh121438-CDH19
chr18	61635000	61640000	5001	*	chr18	64165000	64170000	5001	*	enh121443	promoter	117.394	CDH19	212	TRUE	283	2.21305	259.799	0.0518496	enh121443-CDH19
chr18	63660000	63665000	5001	*	chr18	64165000	64170000	5001	*	enh121452	intergenic	79.7737	CDH19	212	TRUE	283	2.915	232.541	0.0464096	enh121452-CDH19
chr18	64280000	64285000	5001	*	chr18	64165000	64170000	5001	*	enh121453	intergenic	57.0819	CDH19	212	TRUE	283	2.53344	144.613	0.0288614	enh121453-CDH19
chr18	64295000	64300000	5001	*	chr18	64165000	64170000	5001	*	enh121454	intergenic	64.5774	CDH19	212	TRUE	283	5.76301	372.161	0.0742744	enh121454-CDH19
chr18	64305000	64310000	5001	*	chr18	64165000	64170000	5001	*	enh121455	intergenic	67.96	CDH19	212	TRUE	283	3.15754	214.587	0.0428264	enh121455-CDH19
chr18	64305000	64310000	5001	*	chr18	64165000	64170000	5001	*	enh121456	intergenic	69.9495	CDH19	212	TRUE	283	3.15754	220.869	0.0440801	enh121456-CDH19
chr18	65085000	65090000	5001	*	chr18	64165000	64170000	5001	*	enh121457	intergenic	70.0541	CDH19	212	TRUE	283	2.22071	155.57	0.0310481	enh121457-CDH19
chr18	66380000	66385000	5001	*	chr18	64165000	64170000	5001	*	enh121461	promoter	102.473	CDH19	212	TRUE	283	1.7181	176.058	0.0351371	enh121461-CDH19
chr18	615000	620000	5001	*	chr18	645000	650000	5001	*	enh119167	genic	74.7113	TYMSOS	630.375	TRUE	284	32.4405	2423.67	0.0337799	enh119167-TYMSOS
chr18	620000	625000	5001	*	chr18	645000	650000	5001	*	enh119168	genic	59.8424	TYMSOS	630.375	TRUE	284	34.5757	2069.09	0.0288379	enh119168-TYMSOS
chr18	650000	655000	5001	*	chr18	645000	650000	5001	*	enh119169	genic	63.9329	TYMSOS	630.375	TRUE	284	176.03	11254.1	0.156854	enh119169-TYMSOS
chr18	655000	660000	5001	*	chr18	645000	650000	5001	*	enh119170	promoter	97.0737	TYMSOS	630.375	TRUE	284	85.0162	8252.84	0.115024	enh119170-TYMSOS
chr18	685000	690000	5001	*	chr18	645000	650000	5001	*	enh119171	genic	61.5924	TYMSOS	630.375	TRUE	284	32.8381	2022.58	0.0281897	enh119171-TYMSOS
chr18	700000	705000	5001	*	chr18	645000	650000	5001	*	enh119172	genic	81.8915	TYMSOS	630.375	TRUE	284	23.9224	1959.04	0.0273042	enh119172-TYMSOS
chr18	710000	715000	5001	*	chr18	645000	650000	5001	*	enh119173	promoter	110.996	TYMSOS	630.375	TRUE	284	23.6642	2626.64	0.0366087	enh119173-TYMSOS
chr18	725000	730000	5001	*	chr18	645000	650000	5001	*	enh119174	genic	64.0823	TYMSOS	630.375	TRUE	284	25.1384	1610.93	0.0224523	enh119174-TYMSOS
chr18	810000	815000	5001	*	chr18	645000	650000	5001	*	enh119179	promoter	111.691	TYMSOS	630.375	TRUE	284	12.9585	1447.35	0.0201724	enh119179-TYMSOS
chr18	830000	835000	5001	*	chr18	645000	650000	5001	*	enh119180	intergenic	71.059	TYMSOS	630.375	TRUE	284	20.4051	1449.96	0.0202089	enh119180-TYMSOS
chr18	835000	840000	5001	*	chr18	645000	650000	5001	*	enh119181	intergenic	70.5068	TYMSOS	630.375	TRUE	284	23.9852	1691.12	0.02357	enh119181-TYMSOS
chr18	835000	840000	5001	*	chr18	645000	650000	5001	*	enh119182	intergenic	69.3471	TYMSOS	630.375	TRUE	284	23.9852	1663.31	0.0231823	enh119182-TYMSOS
chr18	5070000	5075000	5001	*	chr18	6510000	6515000	5001	*	enh119328	intergenic	55.7827	LINC01387	181.875	TRUE	285	6.17394	344.399	0.0305064	enh119328-LINC01387
chr18	5195000	5200000	5001	*	chr18	6510000	6515000	5001	*	enh119329	promoter	58.2757	LINC01387	181.875	TRUE	285	5.01904	292.488	0.0259082	enh119329-LINC01387
chr18	5235000	5240000	5001	*	chr18	6510000	6515000	5001	*	enh119330	promoter	105.845	LINC01387	181.875	TRUE	285	2.44345	258.627	0.0229088	enh119330-LINC01387
chr18	5250000	5255000	5001	*	chr18	6510000	6515000	5001	*	enh119331	intergenic	69.775	LINC01387	181.875	TRUE	285	3.71983	259.551	0.0229907	enh119331-LINC01387
chr18	5310000	5315000	5001	*	chr18	6510000	6515000	5001	*	enh119333	intergenic	67.7204	LINC01387	181.875	TRUE	285	3.53916	239.674	0.02123	enh119333-LINC01387
chr18	5415000	5420000	5001	*	chr18	6510000	6515000	5001	*	enh119334	genic	73.1931	LINC01387	181.875	TRUE	285	3.93801	288.235	0.0255315	enh119334-LINC01387
chr18	5415000	5420000	5001	*	chr18	6510000	6515000	5001	*	enh119335	genic	60.2085	LINC01387	181.875	TRUE	285	3.93801	237.102	0.0210021	enh119335-LINC01387
chr18	5580000	5585000	5001	*	chr18	6510000	6515000	5001	*	enh119351	intergenic	85.7281	LINC01387	181.875	TRUE	285	4.08843	350.494	0.0310462	enh119351-LINC01387
chr18	5625000	5630000	5001	*	chr18	6510000	6515000	5001	*	enh119352	intergenic	97.6579	LINC01387	181.875	TRUE	285	3.90607	381.459	0.0337891	enh119352-LINC01387
chr18	5865000	5870000	5001	*	chr18	6510000	6515000	5001	*	enh119356	intergenic	59.8019	LINC01387	181.875	TRUE	285	7.46358	446.336	0.0395358	enh119356-LINC01387
chr18	5890000	5895000	5001	*	chr18	6510000	6515000	5001	*	enh119357	genic	60.7091	LINC01387	181.875	TRUE	285	4.87328	295.853	0.0262062	enh119357-LINC01387
chr18	5895000	5900000	5001	*	chr18	6510000	6515000	5001	*	enh119358	promoter	68.0249	LINC01387	181.875	TRUE	285	8.27674	563.025	0.0498719	enh119358-LINC01387
chr18	5975000	5980000	5001	*	chr18	6510000	6515000	5001	*	enh119359	genic	77.5699	LINC01387	181.875	TRUE	285	6.25986	485.577	0.0430117	enh119359-LINC01387
chr18	6255000	6260000	5001	*	chr18	6510000	6515000	5001	*	enh119361	genic	59.479	LINC01387	181.875	TRUE	285	5.30981	315.822	0.0279751	enh119361-LINC01387
chr18	6255000	6260000	5001	*	chr18	6510000	6515000	5001	*	enh119362	promoter	63.4606	LINC01387	181.875	TRUE	285	5.30981	336.964	0.0298478	enh119362-LINC01387
chr18	6290000	6295000	5001	*	chr18	6510000	6515000	5001	*	enh119363	genic	67.8753	LINC01387	181.875	TRUE	285	4.17662	283.489	0.0251111	enh119363-LINC01387
chr18	6410000	6415000	5001	*	chr18	6510000	6515000	5001	*	enh119364	promoter	83.0389	LINC01387	181.875	TRUE	285	11.0267	915.645	0.0811066	enh119364-LINC01387
chr18	7565000	7570000	5001	*	chr18	6510000	6515000	5001	*	enh119365	promoter	87.9385	LINC01387	181.875	TRUE	285	4.8325	424.963	0.0376426	enh119365-LINC01387
chr18	65085000	65090000	5001	*	chr18	65170000	65175000	5001	*	enh121457	intergenic	70.0541	DSEL	325.5	TRUE	286	7.48335	524.24	0.0452653	enh121457-DSEL
chr18	65180000	65185000	5001	*	chr18	65170000	65175000	5001	*	enh121458	promoter	90.8605	DSEL	325.5	TRUE	286	64.4626	5857.11	0.50573	enh121458-DSEL
chr18	66355000	66360000	5001	*	chr18	65170000	65175000	5001	*	enh121460	genic	61.4214	DSEL	325.5	TRUE	286	6.44963	396.145	0.034205	enh121460-DSEL
chr18	66380000	66385000	5001	*	chr18	65170000	65175000	5001	*	enh121461	promoter	102.473	DSEL	325.5	TRUE	286	3.30837	339.018	0.0292724	enh121461-DSEL
chr18	66385000	66390000	5001	*	chr18	65170000	65175000	5001	*	enh121462	intergenic	90.0346	DSEL	325.5	TRUE	286	3.42737	308.581	0.0266444	enh121462-DSEL
chr18	65085000	65090000	5001	*	chr18	65180000	65185000	5001	*	enh121457	intergenic	70.0541	LOC643542	1168.12	TRUE	287	12.4478	872.02	0.0265493	enh121457-LOC643542
chr18	65180000	65185000	5001	*	chr18	65180000	65185000	5001	*	enh121458	promoter	90.8605	LOC643542	1168.12	TRUE	287	271.859	24701.3	0.752049	enh121458-LOC643542
chr18	620000	625000	5001	*	chr18	655000	660000	5001	*	enh119168	genic	59.8424	TYMS	686.375	TRUE	288	36.5189	2185.38	0.0208538	enh119168-TYMS
chr18	650000	655000	5001	*	chr18	655000	660000	5001	*	enh119169	genic	63.9329	TYMS	686.375	TRUE	288	170.94	10928.7	0.104286	enh119169-TYMS
chr18	655000	660000	5001	*	chr18	655000	660000	5001	*	enh119170	promoter	97.0737	TYMS	686.375	TRUE	288	437.429	42462.8	0.405198	enh119170-TYMS
chr18	685000	690000	5001	*	chr18	655000	660000	5001	*	enh119171	genic	61.5924	TYMS	686.375	TRUE	288	42.9912	2647.93	0.0252676	enh119171-TYMS
chr18	700000	705000	5001	*	chr18	655000	660000	5001	*	enh119172	genic	81.8915	TYMS	686.375	TRUE	288	28.4274	2327.96	0.0222144	enh119172-TYMS
chr18	710000	715000	5001	*	chr18	655000	660000	5001	*	enh119173	promoter	110.996	TYMS	686.375	TRUE	288	28.3158	3142.95	0.0299913	enh119173-TYMS
chr18	66355000	66360000	5001	*	chr18	66340000	66345000	5001	*	enh121460	genic	61.4214	TMX3	1360.38	TRUE	289	47.9708	2946.43	0.138468	enh121460-TMX3
chr18	66380000	66385000	5001	*	chr18	66340000	66345000	5001	*	enh121461	promoter	102.473	TMX3	1360.38	TRUE	289	34.2259	3507.22	0.164823	enh121461-TMX3
chr18	66385000	66390000	5001	*	chr18	66340000	66345000	5001	*	enh121462	intergenic	90.0346	TMX3	1360.38	TRUE	289	20.1618	1815.26	0.0853085	enh121462-TMX3
chr18	66395000	66400000	5001	*	chr18	66340000	66345000	5001	*	enh121463	intergenic	62.859	TMX3	1360.38	TRUE	289	23.1639	1456.06	0.0684279	enh121463-TMX3
chr18	66445000	66450000	5001	*	chr18	66340000	66345000	5001	*	enh121464	intergenic	61.3101	TMX3	1360.38	TRUE	289	9.05431	555.121	0.0260881	enh121464-TMX3
chr18	66505000	66510000	5001	*	chr18	66340000	66345000	5001	*	enh121465	genic	76.9128	TMX3	1360.38	TRUE	289	5.69713	438.183	0.0205925	enh121465-TMX3
chr18	66380000	66385000	5001	*	chr18	66465000	66470000	5001	*	enh121461	promoter	102.473	CCDC102B	1082.38	TRUE	290	6.84672	701.602	0.0451542	enh121461-CCDC102B
chr18	66385000	66390000	5001	*	chr18	66465000	66470000	5001	*	enh121462	intergenic	90.0346	CCDC102B	1082.38	TRUE	290	7.09299	638.614	0.0411004	enh121462-CCDC102B
chr18	66445000	66450000	5001	*	chr18	66465000	66470000	5001	*	enh121464	intergenic	61.3101	CCDC102B	1082.38	TRUE	290	27.3703	1678.08	0.107999	enh121464-CCDC102B
chr18	66505000	66510000	5001	*	chr18	66465000	66470000	5001	*	enh121465	genic	76.9128	CCDC102B	1082.38	TRUE	290	22.6037	1738.52	0.111889	enh121465-CCDC102B
chr18	66925000	66930000	5001	*	chr18	66465000	66470000	5001	*	enh121469	intergenic	61.3106	CCDC102B	1082.38	TRUE	290	8.91254	546.434	0.0351678	enh121469-CCDC102B
chr18	66925000	66930000	5001	*	chr18	66465000	66470000	5001	*	enh121470	intergenic	57.5066	CCDC102B	1082.38	TRUE	290	8.91254	512.53	0.0329858	enh121470-CCDC102B
chr18	67035000	67040000	5001	*	chr18	66465000	66470000	5001	*	enh121471	intergenic	59.8983	CCDC102B	1082.38	TRUE	290	7.20284	431.438	0.0277668	enh121471-CCDC102B
chr18	67065000	67070000	5001	*	chr18	66465000	66470000	5001	*	enh121473	promoter	74.2992	CCDC102B	1082.38	TRUE	290	5.18219	385.032	0.0247802	enh121473-CCDC102B
chr18	67600000	67605000	5001	*	chr18	66465000	66470000	5001	*	enh121480	genic	75.1209	CCDC102B	1082.38	TRUE	290	4.19461	315.103	0.0202796	enh121480-CCDC102B
chr18	67615000	67620000	5001	*	chr18	66465000	66470000	5001	*	enh121481	genic	70.2957	CCDC102B	1082.38	TRUE	290	5.30084	372.626	0.0239817	enh121481-CCDC102B
chr18	67615000	67620000	5001	*	chr18	66465000	66470000	5001	*	enh121482	genic	93.4866	CCDC102B	1082.38	TRUE	290	5.30084	495.558	0.0318934	enh121482-CCDC102B
chr18	68100000	68105000	5001	*	chr18	66465000	66470000	5001	*	enh121511	intergenic	68.1767	CCDC102B	1082.38	TRUE	290	4.80314	327.462	0.021075	enh121511-CCDC102B
chr18	68155000	68160000	5001	*	chr18	66465000	66470000	5001	*	enh121514	intergenic	87.0686	CCDC102B	1082.38	TRUE	290	4.69793	409.043	0.0263255	enh121514-CCDC102B
chr18	265000	270000	5001	*	chr18	670000	675000	5001	*	enh119141	promoter	110.195	ENOSF1	1404.5	TRUE	291	14.8159	1632.63	0.0251348	enh119141-ENOSF1
chr18	615000	620000	5001	*	chr18	670000	675000	5001	*	enh119167	genic	74.7113	ENOSF1	1404.5	TRUE	291	21.5558	1610.46	0.0247934	enh119167-ENOSF1
chr18	620000	625000	5001	*	chr18	670000	675000	5001	*	enh119168	genic	59.8424	ENOSF1	1404.5	TRUE	291	28.8248	1724.95	0.026556	enh119168-ENOSF1
chr18	650000	655000	5001	*	chr18	670000	675000	5001	*	enh119169	genic	63.9329	ENOSF1	1404.5	TRUE	291	44.1103	2820.1	0.0434162	enh119169-ENOSF1
chr18	655000	660000	5001	*	chr18	670000	675000	5001	*	enh119170	promoter	97.0737	ENOSF1	1404.5	TRUE	291	75.4543	7324.63	0.112765	enh119170-ENOSF1
chr18	685000	690000	5001	*	chr18	670000	675000	5001	*	enh119171	genic	61.5924	ENOSF1	1404.5	TRUE	291	86.9849	5357.61	0.0824818	enh119171-ENOSF1
chr18	700000	705000	5001	*	chr18	670000	675000	5001	*	enh119172	genic	81.8915	ENOSF1	1404.5	TRUE	291	51.562	4222.49	0.0650064	enh119172-ENOSF1
chr18	710000	715000	5001	*	chr18	670000	675000	5001	*	enh119173	promoter	110.996	ENOSF1	1404.5	TRUE	291	31.1471	3457.22	0.0532247	enh119173-ENOSF1
chr18	725000	730000	5001	*	chr18	670000	675000	5001	*	enh119174	genic	64.0823	ENOSF1	1404.5	TRUE	291	21.7231	1392.07	0.0214313	enh119174-ENOSF1
chr18	810000	815000	5001	*	chr18	670000	675000	5001	*	enh119179	promoter	111.691	ENOSF1	1404.5	TRUE	291	12.1933	1361.89	0.0209666	enh119179-ENOSF1
chr18	67035000	67040000	5001	*	chr18	67065000	67070000	5001	*	enh121471	intergenic	59.8983	DOK6	1811.88	TRUE	292	35.8506	2147.39	0.0404103	enh121471-DOK6
chr18	67060000	67065000	5001	*	chr18	67065000	67070000	5001	*	enh121472	intergenic	66.6059	DOK6	1811.88	TRUE	292	154.687	10303.1	0.193886	enh121472-DOK6
chr18	67065000	67070000	5001	*	chr18	67065000	67070000	5001	*	enh121473	promoter	74.2992	DOK6	1811.88	TRUE	292	360.216	26763.7	0.503648	enh121473-DOK6
chr18	66505000	66510000	5001	*	chr18	67135000	67140000	5001	*	enh121465	genic	76.9128	LOC105372179	16	TRUE	293	6.12776	471.303	0.0269002	enh121465-LOC105372179
chr18	66655000	66660000	5001	*	chr18	67135000	67140000	5001	*	enh121466	genic	59.9098	LOC105372179	16	TRUE	293	5.93403	355.507	0.020291	enh121466-LOC105372179
chr18	66925000	66930000	5001	*	chr18	67135000	67140000	5001	*	enh121469	intergenic	61.3106	LOC105372179	16	TRUE	293	9.02028	553.039	0.0315654	enh121469-LOC105372179
chr18	66925000	66930000	5001	*	chr18	67135000	67140000	5001	*	enh121470	intergenic	57.5066	LOC105372179	16	TRUE	293	9.02028	518.726	0.0296069	enh121470-LOC105372179
chr18	67035000	67040000	5001	*	chr18	67135000	67140000	5001	*	enh121471	intergenic	59.8983	LOC105372179	16	TRUE	293	7.28992	436.654	0.0249225	enh121471-LOC105372179
chr18	67060000	67065000	5001	*	chr18	67135000	67140000	5001	*	enh121472	intergenic	66.6059	LOC105372179	16	TRUE	293	16.9492	1128.92	0.0644341	enh121472-LOC105372179
chr18	67065000	67070000	5001	*	chr18	67135000	67140000	5001	*	enh121473	promoter	74.2992	LOC105372179	16	TRUE	293	15.2974	1136.59	0.0648719	enh121473-LOC105372179
chr18	67145000	67150000	5001	*	chr18	67135000	67140000	5001	*	enh121474	genic	54.5159	LOC105372179	16	TRUE	293	52.6957	2872.75	0.163966	enh121474-LOC105372179
chr18	67245000	67250000	5001	*	chr18	67135000	67140000	5001	*	enh121475	genic	89.2668	LOC105372179	16	TRUE	293	7.57049	675.793	0.0385717	enh121475-LOC105372179
chr18	67480000	67485000	5001	*	chr18	67135000	67140000	5001	*	enh121476	genic	57.9331	LOC105372179	16	TRUE	293	7.38353	427.751	0.0244144	enh121476-LOC105372179
chr18	67505000	67510000	5001	*	chr18	67135000	67140000	5001	*	enh121477	genic	57.6121	LOC105372179	16	TRUE	293	7.55305	435.147	0.0248365	enh121477-LOC105372179
chr18	67600000	67605000	5001	*	chr18	67135000	67140000	5001	*	enh121480	genic	75.1209	LOC105372179	16	TRUE	293	7.07554	531.521	0.0303372	enh121480-LOC105372179
chr18	67615000	67620000	5001	*	chr18	67135000	67140000	5001	*	enh121482	genic	93.4866	LOC105372179	16	TRUE	293	4.19135	391.835	0.0223644	enh121482-LOC105372179
chr18	67625000	67630000	5001	*	chr18	67135000	67140000	5001	*	enh121484	intergenic	79.8438	LOC105372179	16	TRUE	293	4.85336	387.51	0.0221176	enh121484-LOC105372179
chr18	67640000	67645000	5001	*	chr18	67135000	67140000	5001	*	enh121485	intergenic	68.2663	LOC105372179	16	TRUE	293	7.46673	509.726	0.0290932	enh121485-LOC105372179
chr18	67645000	67650000	5001	*	chr18	67135000	67140000	5001	*	enh121486	intergenic	90.06	LOC105372179	16	TRUE	293	4.08779	368.146	0.0210124	enh121486-LOC105372179
chr18	67710000	67715000	5001	*	chr18	67135000	67140000	5001	*	enh121487	genic	64.1941	LOC105372179	16	TRUE	293	7.46435	479.167	0.027349	enh121487-LOC105372179
chr18	67800000	67805000	5001	*	chr18	67135000	67140000	5001	*	enh121488	genic	71.8381	LOC105372179	16	TRUE	293	5.09969	366.352	0.02091	enh121488-LOC105372179
chr18	5070000	5075000	5001	*	chr18	6725000	6730000	5001	*	enh119328	intergenic	55.7827	LOC101927168	16.375	TRUE	294	3.09486	172.64	0.0236414	enh119328-LOC101927168
chr18	5295000	5300000	5001	*	chr18	6725000	6730000	5001	*	enh119332	promoter	128.407	LOC101927168	16.375	TRUE	294	2.00332	257.239	0.0352265	enh119332-LOC101927168
chr18	5310000	5315000	5001	*	chr18	6725000	6730000	5001	*	enh119333	intergenic	67.7204	LOC101927168	16.375	TRUE	294	2.83857	192.229	0.026324	enh119333-LOC101927168
chr18	5510000	5515000	5001	*	chr18	6725000	6730000	5001	*	enh119344	genic	65.0411	LOC101927168	16.375	TRUE	294	2.58961	168.431	0.0230651	enh119344-LOC101927168
chr18	5510000	5515000	5001	*	chr18	6725000	6730000	5001	*	enh119345	genic	69.5165	LOC101927168	16.375	TRUE	294	2.58961	180.021	0.0246522	enh119345-LOC101927168
chr18	5510000	5515000	5001	*	chr18	6725000	6730000	5001	*	enh119346	genic	79.5739	LOC101927168	16.375	TRUE	294	2.58961	206.065	0.0282188	enh119346-LOC101927168
chr18	5865000	5870000	5001	*	chr18	6725000	6730000	5001	*	enh119356	intergenic	59.8019	LOC101927168	16.375	TRUE	294	3.74133	223.739	0.0306389	enh119356-LOC101927168
chr18	5890000	5895000	5001	*	chr18	6725000	6730000	5001	*	enh119357	genic	60.7091	LOC101927168	16.375	TRUE	294	3.25716	197.739	0.0270786	enh119357-LOC101927168
chr18	5895000	5900000	5001	*	chr18	6725000	6730000	5001	*	enh119358	promoter	68.0249	LOC101927168	16.375	TRUE	294	3.77177	256.575	0.0351355	enh119358-LOC101927168
chr18	6410000	6415000	5001	*	chr18	6725000	6730000	5001	*	enh119364	promoter	83.0389	LOC101927168	16.375	TRUE	294	5.10226	423.686	0.0580199	enh119364-LOC101927168
chr18	67480000	67485000	5001	*	chr18	67530000	67535000	5001	*	enh121476	genic	57.9331	CD226	1281.5	TRUE	295	17.9433	1039.51	0.0222251	enh121476-CD226
chr18	67505000	67510000	5001	*	chr18	67530000	67535000	5001	*	enh121477	genic	57.6121	CD226	1281.5	TRUE	295	37.5564	2163.7	0.0462607	enh121477-CD226
chr18	67530000	67535000	5001	*	chr18	67530000	67535000	5001	*	enh121478	genic	66.2818	CD226	1281.5	TRUE	295	335.708	22251.3	0.475741	enh121478-CD226
chr18	67560000	67565000	5001	*	chr18	67530000	67535000	5001	*	enh121479	genic	68.5717	CD226	1281.5	TRUE	295	34.1799	2343.78	0.0501108	enh121479-CD226
chr18	67600000	67605000	5001	*	chr18	67530000	67535000	5001	*	enh121480	genic	75.1209	CD226	1281.5	TRUE	295	14.9761	1125.02	0.0240534	enh121480-CD226
chr18	67615000	67620000	5001	*	chr18	67530000	67535000	5001	*	enh121482	genic	93.4866	CD226	1281.5	TRUE	295	10.2514	958.373	0.0204903	enh121482-CD226
chr18	67620000	67625000	5001	*	chr18	67530000	67535000	5001	*	enh121483	promoter	68.0334	CD226	1281.5	TRUE	295	19.482	1325.43	0.0283381	enh121483-CD226
chr18	67625000	67630000	5001	*	chr18	67530000	67535000	5001	*	enh121484	intergenic	79.8438	CD226	1281.5	TRUE	295	18.2625	1458.15	0.0311757	enh121484-CD226
chr18	67645000	67650000	5001	*	chr18	67530000	67535000	5001	*	enh121486	intergenic	90.06	CD226	1281.5	TRUE	295	11.5363	1038.96	0.0222134	enh121486-CD226
chr18	67530000	67535000	5001	*	chr18	67670000	67675000	5001	*	enh121478	genic	66.2818	RTTN	2030	TRUE	296	12.9675	859.509	0.0295641	enh121478-RTTN
chr18	67560000	67565000	5001	*	chr18	67670000	67675000	5001	*	enh121479	genic	68.5717	RTTN	2030	TRUE	296	15.2008	1042.35	0.035853	enh121479-RTTN
chr18	67600000	67605000	5001	*	chr18	67670000	67675000	5001	*	enh121480	genic	75.1209	RTTN	2030	TRUE	296	18.1645	1364.54	0.0469352	enh121480-RTTN
chr18	67615000	67620000	5001	*	chr18	67670000	67675000	5001	*	enh121481	genic	70.2957	RTTN	2030	TRUE	296	23.6723	1664.06	0.0572378	enh121481-RTTN
chr18	67615000	67620000	5001	*	chr18	67670000	67675000	5001	*	enh121482	genic	93.4866	RTTN	2030	TRUE	296	23.6723	2213.04	0.0761209	enh121482-RTTN
chr18	67620000	67625000	5001	*	chr18	67670000	67675000	5001	*	enh121483	promoter	68.0334	RTTN	2030	TRUE	296	20.9445	1424.93	0.0490124	enh121483-RTTN
chr18	67625000	67630000	5001	*	chr18	67670000	67675000	5001	*	enh121484	intergenic	79.8438	RTTN	2030	TRUE	296	24.2272	1934.39	0.066536	enh121484-RTTN
chr18	67640000	67645000	5001	*	chr18	67670000	67675000	5001	*	enh121485	intergenic	68.2663	RTTN	2030	TRUE	296	29.0436	1982.7	0.0681979	enh121485-RTTN
chr18	67645000	67650000	5001	*	chr18	67670000	67675000	5001	*	enh121486	intergenic	90.06	RTTN	2030	TRUE	296	37.313	3360.41	0.115586	enh121486-RTTN
chr18	67710000	67715000	5001	*	chr18	67670000	67675000	5001	*	enh121487	genic	64.1941	RTTN	2030	TRUE	296	26.4628	1698.75	0.0584311	enh121487-RTTN
chr18	67870000	67875000	5001	*	chr18	67955000	67960000	5001	*	enh121492	promoter	108.052	SOCS6	3211.38	TRUE	297	31.0899	3359.34	0.0273713	enh121492-SOCS6
chr18	67940000	67945000	5001	*	chr18	67955000	67960000	5001	*	enh121495	intergenic	71.2225	SOCS6	3211.38	TRUE	297	45.0232	3206.66	0.0261273	enh121495-SOCS6
chr18	67950000	67955000	5001	*	chr18	67955000	67960000	5001	*	enh121496	intergenic	90.4217	SOCS6	3211.38	TRUE	297	134.197	12134.3	0.0988683	enh121496-SOCS6
chr18	67955000	67960000	5001	*	chr18	67955000	67960000	5001	*	enh121497	promoter	114.822	SOCS6	3211.38	TRUE	297	383.041	43981.4	0.358353	enh121497-SOCS6
chr18	67960000	67965000	5001	*	chr18	67955000	67960000	5001	*	enh121498	genic	85.3538	SOCS6	3211.38	TRUE	297	212.566	18143.3	0.147829	enh121498-SOCS6
chr18	67965000	67970000	5001	*	chr18	67955000	67960000	5001	*	enh121499	genic	62.7614	SOCS6	3211.38	TRUE	297	102.226	6415.87	0.0522753	enh121499-SOCS6
chr18	67975000	67980000	5001	*	chr18	67955000	67960000	5001	*	enh121500	genic	60.3325	SOCS6	3211.38	TRUE	297	56.4785	3407.49	0.0277636	enh121500-SOCS6
chr18	67980000	67985000	5001	*	chr18	67955000	67960000	5001	*	enh121501	genic	68.415	SOCS6	3211.38	TRUE	297	41.4855	2838.23	0.0231254	enh121501-SOCS6
chr18	67870000	67875000	5001	*	chr18	68000000	68005000	5001	*	enh121492	promoter	108.052	LINC01909	141.625	TRUE	298	17.2822	1867.39	0.0232506	enh121492-LINC01909
chr18	67950000	67955000	5001	*	chr18	68000000	68005000	5001	*	enh121496	intergenic	90.4217	LINC01909	141.625	TRUE	298	20.9292	1892.45	0.0235627	enh121496-LINC01909
chr18	67955000	67960000	5001	*	chr18	68000000	68005000	5001	*	enh121497	promoter	114.822	LINC01909	141.625	TRUE	298	25.7058	2951.58	0.0367498	enh121497-LINC01909
chr18	67960000	67965000	5001	*	chr18	68000000	68005000	5001	*	enh121498	genic	85.3538	LINC01909	141.625	TRUE	298	30.3285	2588.65	0.032231	enh121498-LINC01909
chr18	67965000	67970000	5001	*	chr18	68000000	68005000	5001	*	enh121499	genic	62.7614	LINC01909	141.625	TRUE	298	28.2196	1771.1	0.0220518	enh121499-LINC01909
chr18	67975000	67980000	5001	*	chr18	68000000	68005000	5001	*	enh121500	genic	60.3325	LINC01909	141.625	TRUE	298	34.8748	2104.08	0.0261976	enh121500-LINC01909
chr18	67980000	67985000	5001	*	chr18	68000000	68005000	5001	*	enh121501	genic	68.415	LINC01909	141.625	TRUE	298	38.7351	2650.06	0.0329956	enh121501-LINC01909
chr18	68000000	68005000	5001	*	chr18	68000000	68005000	5001	*	enh121502	genic	68.3039	LINC01909	141.625	TRUE	298	460.829	31476.4	0.391909	enh121502-LINC01909
chr18	68025000	68030000	5001	*	chr18	68000000	68005000	5001	*	enh121503	intergenic	71.5134	LINC01909	141.625	TRUE	298	42.9322	3070.23	0.038227	enh121503-LINC01909
chr18	68030000	68035000	5001	*	chr18	68000000	68005000	5001	*	enh121504	intergenic	66.1425	LINC01909	141.625	TRUE	298	38.5437	2549.38	0.031742	enh121504-LINC01909
chr18	68035000	68040000	5001	*	chr18	68000000	68005000	5001	*	enh121505	intergenic	72.9113	LINC01909	141.625	TRUE	298	23.3017	1698.95	0.0211535	enh121505-LINC01909
chr18	68045000	68050000	5001	*	chr18	68000000	68005000	5001	*	enh121506	genic	77.2168	LINC01909	141.625	TRUE	298	36.2008	2795.31	0.0348041	enh121506-LINC01909
chr18	68085000	68090000	5001	*	chr18	68000000	68005000	5001	*	enh121509	intergenic	78.4799	LINC01909	141.625	TRUE	298	21.592	1694.54	0.0210985	enh121509-LINC01909
chr18	68100000	68105000	5001	*	chr18	68000000	68005000	5001	*	enh121511	intergenic	68.1767	LINC01909	141.625	TRUE	298	28.4342	1938.55	0.0241366	enh121511-LINC01909
chr18	67955000	67960000	5001	*	chr18	68045000	68050000	5001	*	enh121497	promoter	114.822	LINC01910	152.875	TRUE	299	18.1741	2086.78	0.0228932	enh121497-LINC01910
chr18	68000000	68005000	5001	*	chr18	68045000	68050000	5001	*	enh121502	genic	68.3039	LINC01910	152.875	TRUE	299	36.2008	2472.66	0.0271266	enh121502-LINC01910
chr18	68025000	68030000	5001	*	chr18	68045000	68050000	5001	*	enh121503	intergenic	71.5134	LINC01910	152.875	TRUE	299	41.066	2936.77	0.0322182	enh121503-LINC01910
chr18	68030000	68035000	5001	*	chr18	68045000	68050000	5001	*	enh121504	intergenic	66.1425	LINC01910	152.875	TRUE	299	63.5426	4202.87	0.046108	enh121504-LINC01910
chr18	68035000	68040000	5001	*	chr18	68045000	68050000	5001	*	enh121505	intergenic	72.9113	LINC01910	152.875	TRUE	299	78.1877	5700.76	0.0625409	enh121505-LINC01910
chr18	68045000	68050000	5001	*	chr18	68045000	68050000	5001	*	enh121506	genic	77.2168	LINC01910	152.875	TRUE	299	418.472	32313	0.354494	enh121506-LINC01910
chr18	68050000	68055000	5001	*	chr18	68045000	68050000	5001	*	enh121507	promoter	65.1531	LINC01910	152.875	TRUE	299	168.251	10962	0.12026	enh121507-LINC01910
chr18	68085000	68090000	5001	*	chr18	68045000	68050000	5001	*	enh121508	intergenic	71.1148	LINC01910	152.875	TRUE	299	32.1529	2286.54	0.0250848	enh121508-LINC01910
chr18	68085000	68090000	5001	*	chr18	68045000	68050000	5001	*	enh121509	intergenic	78.4799	LINC01910	152.875	TRUE	299	32.1529	2523.35	0.0276827	enh121509-LINC01910
chr18	66385000	66390000	5001	*	chr18	68295000	68300000	5001	*	enh121462	intergenic	90.0346	GTSCR1	117.25	TRUE	300	3.90053	351.182	0.0208061	enh121462-GTSCR1
chr18	67870000	67875000	5001	*	chr18	68295000	68300000	5001	*	enh121492	promoter	108.052	GTSCR1	117.25	TRUE	300	3.91312	422.822	0.0250505	enh121492-GTSCR1
chr18	68130000	68135000	5001	*	chr18	68295000	68300000	5001	*	enh121513	intergenic	78.3184	GTSCR1	117.25	TRUE	300	7.83646	613.739	0.0363615	enh121513-GTSCR1
chr18	68155000	68160000	5001	*	chr18	68295000	68300000	5001	*	enh121514	intergenic	87.0686	GTSCR1	117.25	TRUE	300	10.3338	899.752	0.0533066	enh121514-GTSCR1
chr18	68195000	68200000	5001	*	chr18	68295000	68300000	5001	*	enh121515	intergenic	65.1396	GTSCR1	117.25	TRUE	300	6.71249	437.249	0.0259052	enh121515-GTSCR1
chr18	68200000	68205000	5001	*	chr18	68295000	68300000	5001	*	enh121516	intergenic	72.335	GTSCR1	117.25	TRUE	300	10.1762	736.094	0.0436106	enh121516-GTSCR1
chr18	68310000	68315000	5001	*	chr18	68295000	68300000	5001	*	enh121517	genic	59.6794	GTSCR1	117.25	TRUE	300	55.2989	3300.2	0.195524	enh121517-GTSCR1
chr18	68315000	68320000	5001	*	chr18	68295000	68300000	5001	*	enh121518	promoter	62.9544	GTSCR1	117.25	TRUE	300	42.5975	2681.7	0.15888	enh121518-GTSCR1
chr18	68445000	68450000	5001	*	chr18	68295000	68300000	5001	*	enh121519	intergenic	61.4641	GTSCR1	117.25	TRUE	300	6.75117	414.955	0.0245844	enh121519-GTSCR1
chr18	64305000	64310000	5001	*	chr18	69185000	69190000	5001	*	enh121455	intergenic	67.96	LINC01541	108.375	TRUE	302	1.38618	94.2046	0.0219777	enh121455-LINC01541
chr18	64305000	64310000	5001	*	chr18	69185000	69190000	5001	*	enh121456	intergenic	69.9495	LINC01541	108.375	TRUE	302	1.38618	96.9623	0.0226211	enh121456-LINC01541
chr18	66385000	66390000	5001	*	chr18	69185000	69190000	5001	*	enh121462	intergenic	90.0346	LINC01541	108.375	TRUE	302	2.34415	211.054	0.0492385	enh121462-LINC01541
chr18	67835000	67840000	5001	*	chr18	69185000	69190000	5001	*	enh121490	genic	58.9791	LINC01541	108.375	TRUE	302	1.73383	102.26	0.023857	enh121490-LINC01541
chr18	67860000	67865000	5001	*	chr18	69185000	69190000	5001	*	enh121491	genic	59.9381	LINC01541	108.375	TRUE	302	1.44565	86.6496	0.0202151	enh121491-LINC01541
chr18	67960000	67965000	5001	*	chr18	69185000	69190000	5001	*	enh121498	genic	85.3538	LINC01541	108.375	TRUE	302	2.58951	221.024	0.0515644	enh121498-LINC01541
chr18	68030000	68035000	5001	*	chr18	69185000	69190000	5001	*	enh121504	intergenic	66.1425	LINC01541	108.375	TRUE	302	1.8047	119.368	0.0278482	enh121504-LINC01541
chr18	68085000	68090000	5001	*	chr18	69185000	69190000	5001	*	enh121509	intergenic	78.4799	LINC01541	108.375	TRUE	302	1.20541	94.6004	0.02207	enh121509-LINC01541
chr18	68130000	68135000	5001	*	chr18	69185000	69190000	5001	*	enh121513	intergenic	78.3184	LINC01541	108.375	TRUE	302	1.30822	102.457	0.023903	enh121513-LINC01541
chr18	68315000	68320000	5001	*	chr18	69185000	69190000	5001	*	enh121518	promoter	62.9544	LINC01541	108.375	TRUE	302	3.10308	195.352	0.0455752	enh121518-LINC01541
chr18	68445000	68450000	5001	*	chr18	69185000	69190000	5001	*	enh121519	intergenic	61.4641	LINC01541	108.375	TRUE	302	3.38112	207.817	0.0484832	enh121519-LINC01541
chr18	69035000	69040000	5001	*	chr18	69185000	69190000	5001	*	enh121520	intergenic	63.2529	LINC01541	108.375	TRUE	302	5.34712	338.221	0.0789062	enh121520-LINC01541
chr18	70535000	70540000	5001	*	chr18	69185000	69190000	5001	*	enh121523	promoter	59.333	LINC01541	108.375	TRUE	302	1.81427	107.646	0.0251136	enh121523-LINC01541
chr18	70900000	70905000	5001	*	chr18	69185000	69190000	5001	*	enh121528	genic	56.9633	LINC01541	108.375	TRUE	302	1.90352	108.43	0.0252966	enh121528-LINC01541
chr18	71625000	71630000	5001	*	chr18	69185000	69190000	5001	*	enh121529	intergenic	58.9634	LINC01541	108.375	TRUE	302	1.94794	114.857	0.0267958	enh121529-LINC01541
chr18	5070000	5075000	5001	*	chr18	6925000	6930000	5001	*	enh119328	intergenic	55.7827	LINC00668	15.5	TRUE	303	4.00864	223.613	0.0262683	enh119328-LINC00668
chr18	5295000	5300000	5001	*	chr18	6925000	6930000	5001	*	enh119332	promoter	128.407	LINC00668	15.5	TRUE	303	1.9461	249.893	0.0293555	enh119332-LINC00668
chr18	5815000	5820000	5001	*	chr18	6925000	6930000	5001	*	enh119355	intergenic	72.8935	LINC00668	15.5	TRUE	303	3.44147	250.861	0.0294692	enh119355-LINC00668
chr18	5865000	5870000	5001	*	chr18	6925000	6930000	5001	*	enh119356	intergenic	59.8019	LINC00668	15.5	TRUE	303	8.48046	507.148	0.0595759	enh119356-LINC00668
chr18	5895000	5900000	5001	*	chr18	6925000	6930000	5001	*	enh119358	promoter	68.0249	LINC00668	15.5	TRUE	303	4.39687	299.097	0.0351356	enh119358-LINC00668
chr18	5975000	5980000	5001	*	chr18	6925000	6930000	5001	*	enh119359	genic	77.5699	LINC00668	15.5	TRUE	303	2.28624	177.343	0.0208329	enh119359-LINC00668
chr18	6020000	6025000	5001	*	chr18	6925000	6930000	5001	*	enh119360	genic	57.3876	LINC00668	15.5	TRUE	303	4.78685	274.706	0.0322704	enh119360-LINC00668
chr18	6255000	6260000	5001	*	chr18	6925000	6930000	5001	*	enh119361	genic	59.479	LINC00668	15.5	TRUE	303	3.10281	184.552	0.0216798	enh119361-LINC00668
chr18	6255000	6260000	5001	*	chr18	6925000	6930000	5001	*	enh119362	promoter	63.4606	LINC00668	15.5	TRUE	303	3.10281	196.906	0.0231311	enh119362-LINC00668
chr18	6410000	6415000	5001	*	chr18	6925000	6930000	5001	*	enh119364	promoter	83.0389	LINC00668	15.5	TRUE	303	2.47827	205.793	0.024175	enh119364-LINC00668
chr18	66825000	66830000	5001	*	chr18	69395000	69400000	5001	*	enh121468	intergenic	65.0047	LINC01899	96.5	TRUE	304	1.68151	109.306	0.0278563	enh121468-LINC01899
chr18	67870000	67875000	5001	*	chr18	69395000	69400000	5001	*	enh121492	promoter	108.052	LINC01899	96.5	TRUE	304	1.72951	186.878	0.0476252	enh121492-LINC01899
chr18	67940000	67945000	5001	*	chr18	69395000	69400000	5001	*	enh121495	intergenic	71.2225	LINC01899	96.5	TRUE	304	1.85686	132.25	0.0337036	enh121495-LINC01899
chr18	67950000	67955000	5001	*	chr18	69395000	69400000	5001	*	enh121496	intergenic	90.4217	LINC01899	96.5	TRUE	304	0.881886	79.7417	0.0203219	enh121496-LINC01899
chr18	67955000	67960000	5001	*	chr18	69395000	69400000	5001	*	enh121497	promoter	114.822	LINC01899	96.5	TRUE	304	0.89478	102.74	0.026183	enh121497-LINC01899
chr18	68310000	68315000	5001	*	chr18	69395000	69400000	5001	*	enh121517	genic	59.6794	LINC01899	96.5	TRUE	304	2.14393	127.949	0.0326073	enh121517-LINC01899
chr18	69035000	69040000	5001	*	chr18	69395000	69400000	5001	*	enh121520	intergenic	63.2529	LINC01899	96.5	TRUE	304	2.9493	186.552	0.0475422	enh121520-LINC01899
chr18	70210000	70215000	5001	*	chr18	69395000	69400000	5001	*	enh121521	promoter	59.0788	LINC01899	96.5	TRUE	304	4.10933	242.775	0.0618704	enh121521-LINC01899
chr18	70560000	70565000	5001	*	chr18	69395000	69400000	5001	*	enh121524	intergenic	60.185	LINC01899	96.5	TRUE	304	2.44127	146.928	0.0374441	enh121524-LINC01899
chr18	71675000	71680000	5001	*	chr18	69395000	69400000	5001	*	enh121531	intergenic	72.3119	LINC01899	96.5	TRUE	304	1.20475	87.1179	0.0222017	enh121531-LINC01899
chr18	71915000	71920000	5001	*	chr18	69395000	69400000	5001	*	enh121546	intergenic	72.8201	LINC01899	96.5	TRUE	304	2.67564	194.84	0.0496544	enh121546-LINC01899
chr18	71915000	71920000	5001	*	chr18	69395000	69400000	5001	*	enh121547	intergenic	74.7451	LINC01899	96.5	TRUE	304	2.67564	199.991	0.0509671	enh121547-LINC01899
chr18	71930000	71935000	5001	*	chr18	69395000	69400000	5001	*	enh121548	genic	68.223	LINC01899	96.5	TRUE	304	1.25282	85.4711	0.0217821	enh121548-LINC01899
chr18	72165000	72170000	5001	*	chr18	69395000	69400000	5001	*	enh121569	genic	118.243	LINC01899	96.5	TRUE	304	0.828877	98.0086	0.0249772	enh121569-LINC01899
chr18	72780000	72785000	5001	*	chr18	69395000	69400000	5001	*	enh121598	intergenic	88.6065	LINC01899	96.5	TRUE	304	0.966258	85.6167	0.0218192	enh121598-LINC01899
chr18	74110000	74115000	5001	*	chr18	69395000	69400000	5001	*	enh121643	genic	78.8278	LINC01899	96.5	TRUE	304	1.02138	80.5132	0.0205185	enh121643-LINC01899
chr18	5235000	5240000	5001	*	chr18	6940000	6945000	5001	*	enh119330	promoter	105.845	LAMA1	444.625	TRUE	305	2.45341	259.681	0.0295663	enh119330-LAMA1
chr18	5295000	5300000	5001	*	chr18	6940000	6945000	5001	*	enh119332	promoter	128.407	LAMA1	444.625	TRUE	305	2.00635	257.629	0.0293327	enh119332-LAMA1
chr18	5440000	5445000	5001	*	chr18	6940000	6945000	5001	*	enh119337	genic	76.4613	LAMA1	444.625	TRUE	305	3.30913	253.02	0.028808	enh119337-LAMA1
chr18	5460000	5465000	5001	*	chr18	6940000	6945000	5001	*	enh119340	genic	98.9548	LAMA1	444.625	TRUE	305	2.11604	209.392	0.0238406	enh119340-LAMA1
chr18	5510000	5515000	5001	*	chr18	6940000	6945000	5001	*	enh119344	genic	65.0411	LAMA1	444.625	TRUE	305	3.45805	224.915	0.025608	enh119344-LAMA1
chr18	5510000	5515000	5001	*	chr18	6940000	6945000	5001	*	enh119345	genic	69.5165	LAMA1	444.625	TRUE	305	3.45805	240.391	0.0273701	enh119345-LAMA1
chr18	5510000	5515000	5001	*	chr18	6940000	6945000	5001	*	enh119346	genic	79.5739	LAMA1	444.625	TRUE	305	3.45805	275.17	0.0313299	enh119346-LAMA1
chr18	5895000	5900000	5001	*	chr18	6940000	6945000	5001	*	enh119358	promoter	68.0249	LAMA1	444.625	TRUE	305	3.02199	205.571	0.0234055	enh119358-LAMA1
chr18	5975000	5980000	5001	*	chr18	6940000	6945000	5001	*	enh119359	genic	77.5699	LAMA1	444.625	TRUE	305	2.35702	182.834	0.0208168	enh119359-LAMA1
chr18	6255000	6260000	5001	*	chr18	6940000	6945000	5001	*	enh119361	genic	59.479	LAMA1	444.625	TRUE	305	3.19887	190.266	0.0216629	enh119361-LAMA1
chr18	6255000	6260000	5001	*	chr18	6940000	6945000	5001	*	enh119362	promoter	63.4606	LAMA1	444.625	TRUE	305	3.19887	203.002	0.0231131	enh119362-LAMA1
chr18	8705000	8710000	5001	*	chr18	6940000	6945000	5001	*	enh119379	genic	107.08	LAMA1	444.625	TRUE	305	3.34319	357.99	0.0407595	enh119379-LAMA1
chr18	8785000	8790000	5001	*	chr18	6940000	6945000	5001	*	enh119383	genic	83.0492	LAMA1	444.625	TRUE	305	2.76312	229.475	0.0261271	enh119383-LAMA1
chr18	4455000	4460000	5001	*	chr18	6950000	6955000	5001	*	enh119325	intergenic	62.1955	LOC101927188	14	TRUE	306	5.75337	357.834	0.0417548	enh119325-LOC101927188
chr18	5625000	5630000	5001	*	chr18	6950000	6955000	5001	*	enh119352	intergenic	97.6579	LOC101927188	14	TRUE	306	1.82993	178.707	0.0208529	enh119352-LOC101927188
chr18	5815000	5820000	5001	*	chr18	6950000	6955000	5001	*	enh119355	intergenic	72.8935	LOC101927188	14	TRUE	306	4.63521	337.877	0.0394261	enh119355-LOC101927188
chr18	5890000	5895000	5001	*	chr18	6950000	6955000	5001	*	enh119357	genic	60.7091	LOC101927188	14	TRUE	306	5.32712	323.404	0.0377374	enh119357-LOC101927188
chr18	5895000	5900000	5001	*	chr18	6950000	6955000	5001	*	enh119358	promoter	68.0249	LOC101927188	14	TRUE	306	2.82001	191.831	0.0223843	enh119358-LOC101927188
chr18	6255000	6260000	5001	*	chr18	6950000	6955000	5001	*	enh119361	genic	59.479	LOC101927188	14	TRUE	306	3.98008	236.731	0.0276237	enh119361-LOC101927188
chr18	6255000	6260000	5001	*	chr18	6950000	6955000	5001	*	enh119362	promoter	63.4606	LOC101927188	14	TRUE	306	3.98008	252.579	0.0294728	enh119362-LOC101927188
chr18	7565000	7570000	5001	*	chr18	6950000	6955000	5001	*	enh119365	promoter	87.9385	LOC101927188	14	TRUE	306	6.33904	557.446	0.0650471	enh119365-LOC101927188
chr18	67870000	67875000	5001	*	chr18	70200000	70205000	5001	*	enh121492	promoter	108.052	CBLN2	39.125	TRUE	307	2.85437	308.422	0.031122	enh121492-CBLN2
chr18	68155000	68160000	5001	*	chr18	70200000	70205000	5001	*	enh121514	intergenic	87.0686	CBLN2	39.125	TRUE	307	2.51262	218.771	0.0220756	enh121514-CBLN2
chr18	70210000	70215000	5001	*	chr18	70200000	70205000	5001	*	enh121521	promoter	59.0788	CBLN2	39.125	TRUE	307	67.8203	4006.74	0.40431	enh121521-CBLN2
chr18	70475000	70480000	5001	*	chr18	70410000	70415000	5001	*	enh121522	genic	63.4687	NETO1	312.625	TRUE	308	20.5396	1303.62	0.0960504	enh121522-NETO1
chr18	70535000	70540000	5001	*	chr18	70410000	70415000	5001	*	enh121523	promoter	59.333	NETO1	312.625	TRUE	308	9.77551	580.01	0.042735	enh121523-NETO1
chr18	70785000	70790000	5001	*	chr18	70410000	70415000	5001	*	enh121526	intergenic	67.3623	NETO1	312.625	TRUE	308	10.6623	718.237	0.0529195	enh121526-NETO1
chr18	70785000	70790000	5001	*	chr18	70410000	70415000	5001	*	enh121527	intergenic	62.6242	NETO1	312.625	TRUE	308	10.6623	667.717	0.0491972	enh121527-NETO1
chr18	70900000	70905000	5001	*	chr18	70410000	70415000	5001	*	enh121528	genic	56.9633	NETO1	312.625	TRUE	308	7.32599	417.312	0.0307474	enh121528-NETO1
chr18	71805000	71810000	5001	*	chr18	70410000	70415000	5001	*	enh121535	genic	88.7689	NETO1	312.625	TRUE	308	5.2716	467.954	0.0344787	enh121535-NETO1
chr18	71815000	71820000	5001	*	chr18	70410000	70415000	5001	*	enh121536	promoter	118.998	NETO1	312.625	TRUE	308	2.69808	321.066	0.023656	enh121536-NETO1
chr18	70475000	70480000	5001	*	chr18	70535000	70540000	5001	*	enh121522	genic	63.4687	LOC100505797	46.375	TRUE	309	17.203	1091.85	0.0337968	enh121522-LOC100505797
chr18	70535000	70540000	5001	*	chr18	70535000	70540000	5001	*	enh121523	promoter	59.333	LOC100505797	46.375	TRUE	309	347.151	20597.5	0.637568	enh121523-LOC100505797
chr18	70560000	70565000	5001	*	chr18	70535000	70540000	5001	*	enh121524	intergenic	60.185	LOC100505797	46.375	TRUE	309	22.8275	1373.87	0.0425265	enh121524-LOC100505797
chr18	70475000	70480000	5001	*	chr18	70820000	70825000	5001	*	enh121522	genic	63.4687	LOC400655	280.75	TRUE	310	12.149	771.08	0.0536932	enh121522-LOC400655
chr18	70535000	70540000	5001	*	chr18	70820000	70825000	5001	*	enh121523	promoter	59.333	LOC400655	280.75	TRUE	310	4.95611	294.061	0.0204765	enh121523-LOC400655
chr18	70560000	70565000	5001	*	chr18	70820000	70825000	5001	*	enh121524	intergenic	60.185	LOC400655	280.75	TRUE	310	12.9545	779.664	0.0542909	enh121524-LOC400655
chr18	70745000	70750000	5001	*	chr18	70820000	70825000	5001	*	enh121525	intergenic	56.6584	LOC400655	280.75	TRUE	310	10.0617	570.081	0.0396969	enh121525-LOC400655
chr18	70785000	70790000	5001	*	chr18	70820000	70825000	5001	*	enh121526	intergenic	67.3623	LOC400655	280.75	TRUE	310	23.65	1593.12	0.110935	enh121526-LOC400655
chr18	70785000	70790000	5001	*	chr18	70820000	70825000	5001	*	enh121527	intergenic	62.6242	LOC400655	280.75	TRUE	310	23.65	1481.06	0.103132	enh121527-LOC400655
chr18	70900000	70905000	5001	*	chr18	70820000	70825000	5001	*	enh121528	genic	56.9633	LOC400655	280.75	TRUE	310	8.91413	507.778	0.0353584	enh121528-LOC400655
chr18	72015000	72020000	5001	*	chr18	70820000	70825000	5001	*	enh121552	genic	63.1665	LOC400655	280.75	TRUE	310	5.44335	343.837	0.0239426	enh121552-LOC400655
chr18	67800000	67805000	5001	*	chr18	70990000	70995000	5001	*	enh121488	genic	71.8381	LOC100505817	58.875	TRUE	311	3.17023	227.743	0.0240899	enh121488-LOC100505817
chr18	70210000	70215000	5001	*	chr18	70990000	70995000	5001	*	enh121521	promoter	59.0788	LOC100505817	58.875	TRUE	311	4.43232	261.856	0.0276983	enh121521-LOC100505817
chr18	70535000	70540000	5001	*	chr18	70990000	70995000	5001	*	enh121523	promoter	59.333	LOC100505817	58.875	TRUE	311	3.23804	192.122	0.0203221	enh121523-LOC100505817
chr18	70785000	70790000	5001	*	chr18	70990000	70995000	5001	*	enh121526	intergenic	67.3623	LOC100505817	58.875	TRUE	311	3.0903	208.17	0.0220195	enh121526-LOC100505817
chr18	70785000	70790000	5001	*	chr18	70990000	70995000	5001	*	enh121527	intergenic	62.6242	LOC100505817	58.875	TRUE	311	3.0903	193.528	0.0204707	enh121527-LOC100505817
chr18	70900000	70905000	5001	*	chr18	70990000	70995000	5001	*	enh121528	genic	56.9633	LOC100505817	58.875	TRUE	311	13.5893	774.09	0.0818806	enh121528-LOC100505817
chr18	71675000	71680000	5001	*	chr18	70990000	70995000	5001	*	enh121531	intergenic	72.3119	LOC100505817	58.875	TRUE	311	3.89833	281.896	0.029818	enh121531-LOC100505817
chr18	71865000	71870000	5001	*	chr18	70990000	70995000	5001	*	enh121542	intergenic	67.3337	LOC100505817	58.875	TRUE	311	3.35151	225.67	0.0238706	enh121542-LOC100505817
chr18	71900000	71905000	5001	*	chr18	70990000	70995000	5001	*	enh121545	intergenic	82.3734	LOC100505817	58.875	TRUE	311	3.40999	280.893	0.0297119	enh121545-LOC100505817
chr18	72215000	72220000	5001	*	chr18	70990000	70995000	5001	*	enh121573	genic	71.8038	LOC100505817	58.875	TRUE	311	4.19585	301.278	0.0318681	enh121573-LOC100505817
chr18	72235000	72240000	5001	*	chr18	70990000	70995000	5001	*	enh121574	genic	62.7211	LOC100505817	58.875	TRUE	311	3.2039	200.952	0.021256	enh121574-LOC100505817
chr18	72260000	72265000	5001	*	chr18	70990000	70995000	5001	*	enh121577	genic	79.4548	LOC100505817	58.875	TRUE	311	2.9462	234.09	0.0247612	enh121577-LOC100505817
chr18	73920000	73925000	5001	*	chr18	70990000	70995000	5001	*	enh121634	intergenic	69.1368	LOC100505817	58.875	TRUE	311	3.55073	245.486	0.0259667	enh121634-LOC100505817
chr18	74160000	74165000	5001	*	chr18	70990000	70995000	5001	*	enh121649	genic	94.5313	LOC100505817	58.875	TRUE	311	3.3354	315.3	0.0333514	enh121649-LOC100505817
chr18	74160000	74165000	5001	*	chr18	70990000	70995000	5001	*	enh121650	genic	72.7754	LOC100505817	58.875	TRUE	311	3.3354	242.735	0.0256757	enh121650-LOC100505817
chr18	74585000	74590000	5001	*	chr18	70990000	70995000	5001	*	enh121687	genic	61.232	LOC100505817	58.875	TRUE	311	3.22561	197.511	0.020892	enh121687-LOC100505817
chr18	71660000	71665000	5001	*	chr18	71740000	71745000	5001	*	enh121530	intergenic	61.84	FBXO15	1050.88	TRUE	312	15.2039	940.206	0.0209839	enh121530-FBXO15
chr18	71705000	71710000	5001	*	chr18	71740000	71745000	5001	*	enh121532	intergenic	66.5074	FBXO15	1050.88	TRUE	312	26.215	1743.49	0.0389121	enh121532-FBXO15
chr18	71735000	71740000	5001	*	chr18	71740000	71745000	5001	*	enh121533	intergenic	60.1093	FBXO15	1050.88	TRUE	312	143.107	8602.08	0.191985	enh121533-FBXO15
chr18	71745000	71750000	5001	*	chr18	71740000	71745000	5001	*	enh121534	genic	61.5739	FBXO15	1050.88	TRUE	312	152.359	9381.33	0.209377	enh121534-FBXO15
chr18	71805000	71810000	5001	*	chr18	71740000	71745000	5001	*	enh121535	genic	88.7689	FBXO15	1050.88	TRUE	312	13.2254	1174.01	0.026202	enh121535-FBXO15
chr18	71830000	71835000	5001	*	chr18	71740000	71745000	5001	*	enh121538	intergenic	64.9134	FBXO15	1050.88	TRUE	312	14.9789	972.329	0.0217009	enh121538-FBXO15
chr18	71805000	71810000	5001	*	chr18	71815000	71820000	5001	*	enh121535	genic	88.7689	TIMM21	1118.88	TRUE	313	63.9779	5679.25	0.049077	enh121535-TIMM21
chr18	71815000	71820000	5001	*	chr18	71815000	71820000	5001	*	enh121536	promoter	118.998	TIMM21	1118.88	TRUE	313	384.207	45719.7	0.395084	enh121536-TIMM21
chr18	71820000	71825000	5001	*	chr18	71815000	71820000	5001	*	enh121537	genic	71.8121	TIMM21	1118.88	TRUE	313	92.3958	6635.13	0.0573372	enh121537-TIMM21
chr18	71830000	71835000	5001	*	chr18	71815000	71820000	5001	*	enh121538	intergenic	64.9134	TIMM21	1118.88	TRUE	313	51.5271	3344.8	0.0289039	enh121538-TIMM21
chr18	71835000	71840000	5001	*	chr18	71815000	71820000	5001	*	enh121539	intergenic	69.5112	TIMM21	1118.88	TRUE	313	37.298	2592.63	0.0224041	enh121539-TIMM21
chr18	71845000	71850000	5001	*	chr18	71815000	71820000	5001	*	enh121540	intergenic	61.9523	TIMM21	1118.88	TRUE	313	39.7934	2465.29	0.0213037	enh121540-TIMM21
chr18	71880000	71885000	5001	*	chr18	71920000	71925000	5001	*	enh121543	intergenic	63.4542	CYB5A	1038.38	TRUE	314	29.0185	1841.35	0.0214674	enh121543-CYB5A
chr18	71885000	71890000	5001	*	chr18	71920000	71925000	5001	*	enh121544	intergenic	57.6412	CYB5A	1038.38	TRUE	314	35.3506	2037.65	0.023756	enh121544-CYB5A
chr18	71900000	71905000	5001	*	chr18	71920000	71925000	5001	*	enh121545	intergenic	82.3734	CYB5A	1038.38	TRUE	314	39.8317	3281.07	0.0382524	enh121545-CYB5A
chr18	71915000	71920000	5001	*	chr18	71920000	71925000	5001	*	enh121546	intergenic	72.8201	CYB5A	1038.38	TRUE	314	189.962	13833.1	0.161273	enh121546-CYB5A
chr18	71915000	71920000	5001	*	chr18	71920000	71925000	5001	*	enh121547	intergenic	74.7451	CYB5A	1038.38	TRUE	314	189.962	14198.7	0.165536	enh121547-CYB5A
chr18	71930000	71935000	5001	*	chr18	71920000	71925000	5001	*	enh121548	genic	68.223	CYB5A	1038.38	TRUE	314	101.105	6897.66	0.0804164	enh121548-CYB5A
chr18	71955000	71960000	5001	*	chr18	71920000	71925000	5001	*	enh121549	promoter	106.819	CYB5A	1038.38	TRUE	314	34.0266	3634.69	0.042375	enh121549-CYB5A
chr18	71815000	71820000	5001	*	chr18	71980000	71985000	5001	*	enh121536	promoter	118.998	C18orf63	201	TRUE	315	11.4678	1364.64	0.0208016	enh121536-C18orf63
chr18	71860000	71865000	5001	*	chr18	71980000	71985000	5001	*	enh121541	intergenic	62.2595	C18orf63	201	TRUE	315	21.3745	1330.76	0.0202852	enh121541-C18orf63
chr18	71865000	71870000	5001	*	chr18	71980000	71985000	5001	*	enh121542	intergenic	67.3337	C18orf63	201	TRUE	315	33.79	2275.21	0.0346816	enh121542-C18orf63
chr18	71880000	71885000	5001	*	chr18	71980000	71985000	5001	*	enh121543	intergenic	63.4542	C18orf63	201	TRUE	315	22.6472	1437.06	0.0219054	enh121543-C18orf63
chr18	71900000	71905000	5001	*	chr18	71980000	71985000	5001	*	enh121545	intergenic	82.3734	C18orf63	201	TRUE	315	21.8779	1802.16	0.0274708	enh121545-C18orf63
chr18	71930000	71935000	5001	*	chr18	71980000	71985000	5001	*	enh121548	genic	68.223	C18orf63	201	TRUE	315	40.8712	2788.36	0.0425036	enh121548-C18orf63
chr18	71955000	71960000	5001	*	chr18	71980000	71985000	5001	*	enh121549	promoter	106.819	C18orf63	201	TRUE	315	39.5148	4220.93	0.0643407	enh121549-C18orf63
chr18	71975000	71980000	5001	*	chr18	71980000	71985000	5001	*	enh121550	intergenic	55.6326	C18orf63	201	TRUE	315	160.869	8949.55	0.13642	enh121550-C18orf63
chr18	72000000	72005000	5001	*	chr18	71980000	71985000	5001	*	enh121551	genic	58.2101	C18orf63	201	TRUE	315	45.9629	2675.51	0.0407834	enh121551-C18orf63
chr18	72015000	72020000	5001	*	chr18	71980000	71985000	5001	*	enh121552	genic	63.1665	C18orf63	201	TRUE	315	21.7305	1372.64	0.0209235	enh121552-C18orf63
chr18	72035000	72040000	5001	*	chr18	72075000	72080000	5001	*	enh121555	intergenic	68.891	LINC01922	39.375	TRUE	316	30.6276	2109.97	0.0218242	enh121555-LINC01922
chr18	72045000	72050000	5001	*	chr18	72075000	72080000	5001	*	enh121556	intergenic	69.7298	LINC01922	39.375	TRUE	316	34.5691	2410.5	0.0249327	enh121556-LINC01922
chr18	72055000	72060000	5001	*	chr18	72075000	72080000	5001	*	enh121557	intergenic	64.2537	LINC01922	39.375	TRUE	316	57.9017	3720.4	0.0384815	enh121557-LINC01922
chr18	72055000	72060000	5001	*	chr18	72075000	72080000	5001	*	enh121558	intergenic	59.6939	LINC01922	39.375	TRUE	316	57.9017	3456.38	0.0357506	enh121558-LINC01922
chr18	72060000	72065000	5001	*	chr18	72075000	72080000	5001	*	enh121559	intergenic	68.144	LINC01922	39.375	TRUE	316	57.2363	3900.31	0.0403424	enh121559-LINC01922
chr18	72065000	72070000	5001	*	chr18	72075000	72080000	5001	*	enh121560	intergenic	66.1106	LINC01922	39.375	TRUE	316	95.8842	6338.96	0.0655663	enh121560-LINC01922
chr18	72075000	72080000	5001	*	chr18	72075000	72080000	5001	*	enh121561	genic	62.5137	LINC01922	39.375	TRUE	316	402.207	25143.4	0.260068	enh121561-LINC01922
chr18	72120000	72125000	5001	*	chr18	72075000	72080000	5001	*	enh121562	genic	62.9767	LINC01922	39.375	TRUE	316	30.7228	1934.82	0.0200126	enh121562-LINC01922
chr18	72150000	72155000	5001	*	chr18	72075000	72080000	5001	*	enh121567	intergenic	61.838	LINC01922	39.375	TRUE	316	33.579	2076.46	0.0214776	enh121567-LINC01922
chr18	72035000	72040000	5001	*	chr18	72100000	72105000	5001	*	enh121555	intergenic	68.891	FAM69C	139	TRUE	317	20.7506	1429.53	0.0229599	enh121555-FAM69C
chr18	72055000	72060000	5001	*	chr18	72100000	72105000	5001	*	enh121557	intergenic	64.2537	FAM69C	139	TRUE	317	29.5029	1895.67	0.0304467	enh121557-FAM69C
chr18	72055000	72060000	5001	*	chr18	72100000	72105000	5001	*	enh121558	intergenic	59.6939	FAM69C	139	TRUE	317	29.5029	1761.14	0.028286	enh121558-FAM69C
chr18	72060000	72065000	5001	*	chr18	72100000	72105000	5001	*	enh121559	intergenic	68.144	FAM69C	139	TRUE	317	23.9917	1634.89	0.0262582	enh121559-FAM69C
chr18	72065000	72070000	5001	*	chr18	72100000	72105000	5001	*	enh121560	intergenic	66.1106	FAM69C	139	TRUE	317	24.7668	1637.34	0.0262977	enh121560-FAM69C
chr18	72075000	72080000	5001	*	chr18	72100000	72105000	5001	*	enh121561	genic	62.5137	FAM69C	139	TRUE	317	50.9638	3185.94	0.0511699	enh121561-FAM69C
chr18	72120000	72125000	5001	*	chr18	72100000	72105000	5001	*	enh121562	genic	62.9767	FAM69C	139	TRUE	317	47.6856	3003.08	0.048233	enh121562-FAM69C
chr18	72120000	72125000	5001	*	chr18	72100000	72105000	5001	*	enh121563	promoter	59.2805	FAM69C	139	TRUE	317	47.6856	2826.83	0.0454021	enh121563-FAM69C
chr18	72125000	72130000	5001	*	chr18	72100000	72105000	5001	*	enh121564	intergenic	60.1991	FAM69C	139	TRUE	317	41.0684	2472.28	0.0397077	enh121564-FAM69C
chr18	72145000	72150000	5001	*	chr18	72100000	72105000	5001	*	enh121565	intergenic	59.9268	FAM69C	139	TRUE	317	25.5331	1530.12	0.0245754	enh121565-FAM69C
chr18	72145000	72150000	5001	*	chr18	72100000	72105000	5001	*	enh121566	intergenic	70.2733	FAM69C	139	TRUE	317	25.5331	1794.29	0.0288184	enh121566-FAM69C
chr18	72150000	72155000	5001	*	chr18	72100000	72105000	5001	*	enh121567	intergenic	61.838	FAM69C	139	TRUE	317	33.3362	2061.44	0.0331091	enh121567-FAM69C
chr18	72160000	72165000	5001	*	chr18	72100000	72105000	5001	*	enh121568	promoter	110.772	FAM69C	139	TRUE	317	13.9762	1548.17	0.0248654	enh121568-FAM69C
chr18	620000	625000	5001	*	chr18	720000	725000	5001	*	enh119168	genic	59.8424	YES1	1533.38	TRUE	318	25.8626	1547.68	0.020534	enh119168-YES1
chr18	650000	655000	5001	*	chr18	720000	725000	5001	*	enh119169	genic	63.9329	YES1	1533.38	TRUE	318	28.6593	1832.28	0.02431	enh119169-YES1
chr18	655000	660000	5001	*	chr18	720000	725000	5001	*	enh119170	promoter	97.0737	YES1	1533.38	TRUE	318	24.3648	2365.18	0.0313803	enh119170-YES1
chr18	685000	690000	5001	*	chr18	720000	725000	5001	*	enh119171	genic	61.5924	YES1	1533.38	TRUE	318	31.0898	1914.89	0.0254061	enh119171-YES1
chr18	700000	705000	5001	*	chr18	720000	725000	5001	*	enh119172	genic	81.8915	YES1	1533.38	TRUE	318	36.5114	2989.97	0.0396698	enh119172-YES1
chr18	710000	715000	5001	*	chr18	720000	725000	5001	*	enh119173	promoter	110.996	YES1	1533.38	TRUE	318	79.3483	8807.38	0.116853	enh119173-YES1
chr18	725000	730000	5001	*	chr18	720000	725000	5001	*	enh119174	genic	64.0823	YES1	1533.38	TRUE	318	183.997	11790.9	0.156438	enh119174-YES1
chr18	740000	745000	5001	*	chr18	720000	725000	5001	*	enh119175	genic	65.2054	YES1	1533.38	TRUE	318	42.0012	2738.71	0.0363362	enh119175-YES1
chr18	810000	815000	5001	*	chr18	720000	725000	5001	*	enh119179	promoter	111.691	YES1	1533.38	TRUE	318	28.9674	3235.41	0.0429262	enh119179-YES1
chr18	830000	835000	5001	*	chr18	720000	725000	5001	*	enh119180	intergenic	71.059	YES1	1533.38	TRUE	318	32.2553	2292.03	0.0304098	enh119180-YES1
chr18	835000	840000	5001	*	chr18	720000	725000	5001	*	enh119181	intergenic	70.5068	YES1	1533.38	TRUE	318	33.6322	2371.3	0.0314615	enh119181-YES1
chr18	835000	840000	5001	*	chr18	720000	725000	5001	*	enh119182	intergenic	69.3471	YES1	1533.38	TRUE	318	33.6322	2332.3	0.0309441	enh119182-YES1
chr18	845000	850000	5001	*	chr18	720000	725000	5001	*	enh119183	intergenic	67.5794	YES1	1533.38	TRUE	318	32.9775	2228.6	0.0295683	enh119183-YES1
chr18	845000	850000	5001	*	chr18	720000	725000	5001	*	enh119184	intergenic	66.9344	YES1	1533.38	TRUE	318	32.9775	2207.33	0.0292861	enh119184-YES1
chr18	72015000	72020000	5001	*	chr18	72160000	72165000	5001	*	enh121552	genic	63.1665	CNDP2	3313.25	TRUE	319	51.4775	3251.65	0.0218306	enh121552-CNDP2
chr18	72020000	72025000	5001	*	chr18	72160000	72165000	5001	*	enh121553	genic	64.6309	CNDP2	3313.25	TRUE	319	55.6798	3598.63	0.0241601	enh121553-CNDP2
chr18	72020000	72025000	5001	*	chr18	72160000	72165000	5001	*	enh121554	genic	60.3921	CNDP2	3313.25	TRUE	319	55.6798	3362.62	0.0225756	enh121554-CNDP2
chr18	72150000	72155000	5001	*	chr18	72160000	72165000	5001	*	enh121567	intergenic	61.838	CNDP2	3313.25	TRUE	319	68.4186	4230.86	0.0284047	enh121567-CNDP2
chr18	72160000	72165000	5001	*	chr18	72160000	72165000	5001	*	enh121568	promoter	110.772	CNDP2	3313.25	TRUE	319	416.764	46165.7	0.309942	enh121568-CNDP2
chr18	72165000	72170000	5001	*	chr18	72160000	72165000	5001	*	enh121569	genic	118.243	CNDP2	3313.25	TRUE	319	134.114	15857.9	0.106465	enh121569-CNDP2
chr18	72170000	72175000	5001	*	chr18	72160000	72165000	5001	*	enh121570	genic	83.8123	CNDP2	3313.25	TRUE	319	53.308	4467.86	0.0299959	enh121570-CNDP2
chr18	72190000	72195000	5001	*	chr18	72160000	72165000	5001	*	enh121571	intergenic	96.8478	CNDP2	3313.25	TRUE	319	35.7605	3463.33	0.0232517	enh121571-CNDP2
chr18	72215000	72220000	5001	*	chr18	72160000	72165000	5001	*	enh121573	genic	71.8038	CNDP2	3313.25	TRUE	319	45.6423	3277.29	0.0220028	enh121573-CNDP2
chr18	72160000	72165000	5001	*	chr18	72200000	72205000	5001	*	enh121568	promoter	110.772	CNDP1	323	TRUE	320	30.9668	3430.25	0.0388575	enh121568-CNDP1
chr18	72165000	72170000	5001	*	chr18	72200000	72205000	5001	*	enh121569	genic	118.243	CNDP1	323	TRUE	320	37.5525	4440.3	0.0502992	enh121569-CNDP1
chr18	72170000	72175000	5001	*	chr18	72200000	72205000	5001	*	enh121570	genic	83.8123	CNDP1	323	TRUE	320	28.6468	2400.96	0.0271978	enh121570-CNDP1
chr18	72190000	72195000	5001	*	chr18	72200000	72205000	5001	*	enh121571	intergenic	96.8478	CNDP1	323	TRUE	320	106.824	10345.7	0.117195	enh121571-CNDP1
chr18	72210000	72215000	5001	*	chr18	72200000	72205000	5001	*	enh121572	genic	72.9804	CNDP1	323	TRUE	320	113.604	8290.86	0.0939179	enh121572-CNDP1
chr18	72215000	72220000	5001	*	chr18	72200000	72205000	5001	*	enh121573	genic	71.8038	CNDP1	323	TRUE	320	59.6373	4282.18	0.0485081	enh121573-CNDP1
chr18	72265000	72270000	5001	*	chr18	72200000	72205000	5001	*	enh121578	promoter	124.948	CNDP1	323	TRUE	320	15.4579	1931.44	0.0218791	enh121578-CNDP1
chr18	72255000	72260000	5001	*	chr18	72255000	72260000	5001	*	enh121575	intergenic	71.6279	LINC00909	2736.75	TRUE	321	456.135	32672	0.225507	enh121575-LINC00909
chr18	72255000	72260000	5001	*	chr18	72255000	72260000	5001	*	enh121576	intergenic	65.7765	LINC00909	2736.75	TRUE	321	456.135	30003	0.207085	enh121576-LINC00909
chr18	72260000	72265000	5001	*	chr18	72255000	72260000	5001	*	enh121577	genic	79.4548	LINC00909	2736.75	TRUE	321	168.338	13375.2	0.0923179	enh121577-LINC00909
chr18	72265000	72270000	5001	*	chr18	72255000	72260000	5001	*	enh121578	promoter	124.948	LINC00909	2736.75	TRUE	321	51.867	6480.68	0.0447307	enh121578-LINC00909
chr18	5295000	5300000	5001	*	chr18	7230000	7235000	5001	*	enh119332	promoter	128.407	LRRC30	9.25	TRUE	322	5.86353	752.917	0.0892812	enh119332-LRRC30
chr18	5720000	5725000	5001	*	chr18	7230000	7235000	5001	*	enh119354	intergenic	59.2489	LRRC30	9.25	TRUE	322	3.32827	197.196	0.0233836	enh119354-LRRC30
chr18	6020000	6025000	5001	*	chr18	7230000	7235000	5001	*	enh119360	genic	57.3876	LRRC30	9.25	TRUE	322	3.20502	183.928	0.0218103	enh119360-LRRC30
chr18	7565000	7570000	5001	*	chr18	7230000	7235000	5001	*	enh119365	promoter	87.9385	LRRC30	9.25	TRUE	322	2.83609	249.402	0.0295742	enh119365-LRRC30
chr18	72265000	72270000	5001	*	chr18	72340000	72345000	5001	*	enh121578	promoter	124.948	ZNF407	2446.88	TRUE	323	34.6501	4329.46	0.0494096	enh121578-ZNF407
chr18	72275000	72280000	5001	*	chr18	72340000	72345000	5001	*	enh121579	intergenic	58.3764	ZNF407	2446.88	TRUE	323	34.1694	1994.68	0.0227642	enh121579-ZNF407
chr18	72340000	72345000	5001	*	chr18	72340000	72345000	5001	*	enh121580	genic	65.945	ZNF407	2446.88	TRUE	323	545.051	35943.4	0.410201	enh121580-ZNF407
chr18	72840000	72845000	5001	*	chr18	72905000	72910000	5001	*	enh121602	intergenic	63.3991	ZADH2	1802.75	TRUE	324	18.5702	1177.33	0.022944	enh121602-ZADH2
chr18	72870000	72875000	5001	*	chr18	72905000	72910000	5001	*	enh121603	intergenic	70.8447	ZADH2	1802.75	TRUE	324	27.7763	1967.8	0.0383487	enh121603-ZADH2
chr18	72885000	72890000	5001	*	chr18	72905000	72910000	5001	*	enh121604	intergenic	70.0071	ZADH2	1802.75	TRUE	324	38.6409	2705.14	0.0527178	enh121604-ZADH2
chr18	72920000	72925000	5001	*	chr18	72905000	72910000	5001	*	enh121605	promoter	119.715	ZADH2	1802.75	TRUE	324	35.9594	4304.88	0.0838937	enh121605-ZADH2
chr18	72925000	72930000	5001	*	chr18	72905000	72910000	5001	*	enh121606	genic	66.1551	ZADH2	1802.75	TRUE	324	25.3719	1678.48	0.0327104	enh121606-ZADH2
chr18	72920000	72925000	5001	*	chr18	72920000	72925000	5001	*	enh121605	promoter	119.715	TSHZ1	916.375	TRUE	325	311.573	37300	0.352995	enh121605-TSHZ1
chr18	72925000	72930000	5001	*	chr18	72920000	72925000	5001	*	enh121606	genic	66.1551	TSHZ1	916.375	TRUE	325	105.65	6989.31	0.0661446	enh121606-TSHZ1
chr18	72920000	72925000	5001	*	chr18	73120000	73125000	5001	*	enh121605	promoter	119.715	SMIM21	119	TRUE	326	17.7123	2120.43	0.0240686	enh121605-SMIM21
chr18	73120000	73125000	5001	*	chr18	73120000	73125000	5001	*	enh121616	genic	89.041	SMIM21	119	TRUE	326	378.662	33716.5	0.382709	enh121616-SMIM21
chr18	73130000	73135000	5001	*	chr18	73120000	73125000	5001	*	enh121617	genic	66.7623	SMIM21	119	TRUE	326	86.0702	5746.25	0.0652246	enh121617-SMIM21
chr18	73165000	73170000	5001	*	chr18	73120000	73125000	5001	*	enh121618	intergenic	72.9072	SMIM21	119	TRUE	326	24.3455	1774.96	0.0201473	enh121618-SMIM21
chr18	73365000	73370000	5001	*	chr18	73405000	73410000	5001	*	enh121627	intergenic	65.3904	LINC01898	211.875	TRUE	327	32.1219	2100.46	0.0287605	enh121627-LINC01898
chr18	73405000	73410000	5001	*	chr18	73405000	73410000	5001	*	enh121628	genic	84.4189	LINC01898	211.875	TRUE	327	343.439	28992.8	0.396982	enh121628-LINC01898
chr18	73425000	73430000	5001	*	chr18	73405000	73410000	5001	*	enh121629	intergenic	69.1022	LINC01898	211.875	TRUE	327	31.9012	2204.44	0.0301842	enh121629-LINC01898
chr18	73840000	73845000	5001	*	chr18	73830000	73835000	5001	*	enh121632	genic	66.6607	LOC339298	114.875	TRUE	328	74.476	4964.62	0.165774	enh121632-LOC339298
chr18	73845000	73850000	5001	*	chr18	73830000	73835000	5001	*	enh121633	genic	57.8131	LOC339298	114.875	TRUE	328	57.4975	3324.11	0.110995	enh121633-LOC339298
chr18	74050000	74055000	5001	*	chr18	74065000	74070000	5001	*	enh121638	intergenic	63.8733	ZNF516	9056	TRUE	329	37.8573	2418.07	0.0322681	enh121638-ZNF516
chr18	74060000	74065000	5001	*	chr18	74065000	74070000	5001	*	enh121639	intergenic	67.9731	ZNF516	9056	TRUE	329	144.967	9853.86	0.131496	enh121639-ZNF516
chr18	74060000	74065000	5001	*	chr18	74065000	74070000	5001	*	enh121640	intergenic	63.7934	ZNF516	9056	TRUE	329	144.967	9247.95	0.12341	enh121640-ZNF516
chr18	74100000	74105000	5001	*	chr18	74065000	74070000	5001	*	enh121641	genic	74.7167	ZNF516	9056	TRUE	329	23.1812	1732.03	0.0231132	enh121641-ZNF516
chr18	74185000	74190000	5001	*	chr18	74200000	74205000	5001	*	enh121652	genic	71.3636	LOC101927989	1858	TRUE	330	80.7782	5764.62	0.0216546	enh121652-LOC101927989
chr18	74185000	74190000	5001	*	chr18	74200000	74205000	5001	*	enh121653	genic	77.6163	LOC101927989	1858	TRUE	330	80.7782	6269.7	0.0235519	enh121653-LOC101927989
chr18	74190000	74195000	5001	*	chr18	74200000	74205000	5001	*	enh121654	genic	64.3411	LOC101927989	1858	TRUE	330	86.2991	5552.58	0.020858	enh121654-LOC101927989
chr18	74200000	74205000	5001	*	chr18	74200000	74205000	5001	*	enh121655	promoter	94.5661	LOC101927989	1858	TRUE	330	687.573	65021.2	0.244249	enh121655-LOC101927989
chr18	74200000	74205000	5001	*	chr18	74200000	74205000	5001	*	enh121656	genic	101.918	LOC101927989	1858	TRUE	330	687.573	70075.9	0.263237	enh121656-LOC101927989
chr18	74205000	74210000	5001	*	chr18	74200000	74205000	5001	*	enh121657	promoter	115.773	LOC101927989	1858	TRUE	330	117.529	13606.6	0.0511127	enh121657-LOC101927989
chr18	74210000	74215000	5001	*	chr18	74200000	74205000	5001	*	enh121658	intergenic	98.4008	LOC101927989	1858	TRUE	330	84.9839	8362.48	0.0314133	enh121658-LOC101927989
chr18	74200000	74205000	5001	*	chr18	74205000	74210000	5001	*	enh121655	promoter	94.5661	C18orf65	2099.12	TRUE	331	117.529	11114.2	0.0551965	enh121655-C18orf65
chr18	74200000	74205000	5001	*	chr18	74205000	74210000	5001	*	enh121656	genic	101.918	C18orf65	2099.12	TRUE	331	117.529	11978.3	0.0594874	enh121656-C18orf65
chr18	74205000	74210000	5001	*	chr18	74205000	74210000	5001	*	enh121657	promoter	115.773	C18orf65	2099.12	TRUE	331	431.475	49953	0.248081	enh121657-C18orf65
chr18	74210000	74215000	5001	*	chr18	74205000	74210000	5001	*	enh121658	intergenic	98.4008	C18orf65	2099.12	TRUE	331	160.282	15771.8	0.0783275	enh121658-C18orf65
chr18	74215000	74220000	5001	*	chr18	74205000	74210000	5001	*	enh121659	intergenic	77.8187	C18orf65	2099.12	TRUE	331	66.9376	5208.99	0.0258693	enh121659-C18orf65
chr18	74215000	74220000	5001	*	chr18	74205000	74210000	5001	*	enh121660	intergenic	68.5833	C18orf65	2099.12	TRUE	331	66.9376	4590.8	0.0227992	enh121660-C18orf65
chr18	74215000	74220000	5001	*	chr18	74205000	74210000	5001	*	enh121661	intergenic	63.1206	C18orf65	2099.12	TRUE	331	66.9376	4225.14	0.0209832	enh121661-C18orf65
chr18	74265000	74270000	5001	*	chr18	74205000	74210000	5001	*	enh121664	genic	82.3035	C18orf65	2099.12	TRUE	331	53.7286	4422.05	0.0219612	enh121664-C18orf65
chr18	74270000	74275000	5001	*	chr18	74205000	74210000	5001	*	enh121665	genic	94.7901	C18orf65	2099.12	TRUE	331	52.6062	4986.54	0.0247646	enh121665-C18orf65
chr18	74275000	74280000	5001	*	chr18	74205000	74210000	5001	*	enh121666	intergenic	117.7	C18orf65	2099.12	TRUE	331	58.2076	6851.03	0.0340242	enh121666-C18orf65
chr18	74330000	74335000	5001	*	chr18	74205000	74210000	5001	*	enh121672	promoter	103.197	C18orf65	2099.12	TRUE	331	43.8345	4523.58	0.0224654	enh121672-C18orf65
chr18	74205000	74210000	5001	*	chr18	74240000	74245000	5001	*	enh121657	promoter	115.773	LINC00908	1597.75	TRUE	332	24.926	2885.75	0.0200093	enh121657-LINC00908
chr18	74210000	74215000	5001	*	chr18	74240000	74245000	5001	*	enh121658	intergenic	98.4008	LINC00908	1597.75	TRUE	332	32.8668	3234.12	0.0224249	enh121658-LINC00908
chr18	74215000	74220000	5001	*	chr18	74240000	74245000	5001	*	enh121659	intergenic	77.8187	LINC00908	1597.75	TRUE	332	56.0674	4363.09	0.030253	enh121659-LINC00908
chr18	74215000	74220000	5001	*	chr18	74240000	74245000	5001	*	enh121660	intergenic	68.5833	LINC00908	1597.75	TRUE	332	56.0674	3845.28	0.0266626	enh121660-LINC00908
chr18	74215000	74220000	5001	*	chr18	74240000	74245000	5001	*	enh121661	intergenic	63.1206	LINC00908	1597.75	TRUE	332	56.0674	3539	0.0245389	enh121661-LINC00908
chr18	74240000	74245000	5001	*	chr18	74240000	74245000	5001	*	enh121662	promoter	82.7617	LINC00908	1597.75	TRUE	332	741.401	61359.6	0.425458	enh121662-LINC00908
chr18	74255000	74260000	5001	*	chr18	74240000	74245000	5001	*	enh121663	genic	80.2234	LINC00908	1597.75	TRUE	332	85.0688	6824.51	0.0473201	enh121663-LINC00908
chr18	74265000	74270000	5001	*	chr18	74240000	74245000	5001	*	enh121664	genic	82.3035	LINC00908	1597.75	TRUE	332	39.4372	3245.82	0.0225061	enh121664-LINC00908
chr18	74270000	74275000	5001	*	chr18	74240000	74245000	5001	*	enh121665	genic	94.7901	LINC00908	1597.75	TRUE	332	37.015	3508.66	0.0243285	enh121665-LINC00908
chr18	74275000	74280000	5001	*	chr18	74240000	74245000	5001	*	enh121666	intergenic	117.7	LINC00908	1597.75	TRUE	332	33.0866	3894.29	0.0270024	enh121666-LINC00908
chr18	74205000	74210000	5001	*	chr18	74330000	74335000	5001	*	enh121657	promoter	115.773	LINC00683	821.875	TRUE	333	43.8345	5074.84	0.0338923	enh121657-LINC00683
chr18	74210000	74215000	5001	*	chr18	74330000	74335000	5001	*	enh121658	intergenic	98.4008	LINC00683	821.875	TRUE	333	33.4972	3296.15	0.0220133	enh121658-LINC00683
chr18	74270000	74275000	5001	*	chr18	74330000	74335000	5001	*	enh121665	genic	94.7901	LINC00683	821.875	TRUE	333	47.3981	4492.87	0.0300056	enh121665-LINC00683
chr18	74275000	74280000	5001	*	chr18	74330000	74335000	5001	*	enh121666	intergenic	117.7	LINC00683	821.875	TRUE	333	40.5256	4769.86	0.0318555	enh121666-LINC00683
chr18	74280000	74285000	5001	*	chr18	74330000	74335000	5001	*	enh121667	intergenic	71.6188	LINC00683	821.875	TRUE	333	42.0727	3013.19	0.0201236	enh121667-LINC00683
chr18	74285000	74290000	5001	*	chr18	74330000	74335000	5001	*	enh121669	intergenic	83.2811	LINC00683	821.875	TRUE	333	39.3221	3274.79	0.0218707	enh121669-LINC00683
chr18	74300000	74305000	5001	*	chr18	74330000	74335000	5001	*	enh121670	intergenic	68.587	LINC00683	821.875	TRUE	333	45.9156	3149.21	0.021032	enh121670-LINC00683
chr18	74330000	74335000	5001	*	chr18	74330000	74335000	5001	*	enh121672	promoter	103.197	LINC00683	821.875	TRUE	333	427.669	44134.1	0.294749	enh121672-LINC00683
chr18	74345000	74350000	5001	*	chr18	74330000	74335000	5001	*	enh121673	genic	70.3587	LINC00683	821.875	TRUE	333	59.1593	4162.37	0.0277984	enh121673-LINC00683
chr18	74205000	74210000	5001	*	chr18	74330000	74335000	5001	*	enh121657	promoter	115.773	LINC01927	114.125	TRUE	334	43.8345	5074.84	0.0338923	enh121657-LINC01927
chr18	74210000	74215000	5001	*	chr18	74330000	74335000	5001	*	enh121658	intergenic	98.4008	LINC01927	114.125	TRUE	334	33.4972	3296.15	0.0220133	enh121658-LINC01927
chr18	74270000	74275000	5001	*	chr18	74330000	74335000	5001	*	enh121665	genic	94.7901	LINC01927	114.125	TRUE	334	47.3981	4492.87	0.0300056	enh121665-LINC01927
chr18	74275000	74280000	5001	*	chr18	74330000	74335000	5001	*	enh121666	intergenic	117.7	LINC01927	114.125	TRUE	334	40.5256	4769.86	0.0318555	enh121666-LINC01927
chr18	74280000	74285000	5001	*	chr18	74330000	74335000	5001	*	enh121667	intergenic	71.6188	LINC01927	114.125	TRUE	334	42.0727	3013.19	0.0201236	enh121667-LINC01927
chr18	74285000	74290000	5001	*	chr18	74330000	74335000	5001	*	enh121669	intergenic	83.2811	LINC01927	114.125	TRUE	334	39.3221	3274.79	0.0218707	enh121669-LINC01927
chr18	74300000	74305000	5001	*	chr18	74330000	74335000	5001	*	enh121670	intergenic	68.587	LINC01927	114.125	TRUE	334	45.9156	3149.21	0.021032	enh121670-LINC01927
chr18	74330000	74335000	5001	*	chr18	74330000	74335000	5001	*	enh121672	promoter	103.197	LINC01927	114.125	TRUE	334	427.669	44134.1	0.294749	enh121672-LINC01927
chr18	74345000	74350000	5001	*	chr18	74330000	74335000	5001	*	enh121673	genic	70.3587	LINC01927	114.125	TRUE	334	59.1593	4162.37	0.0277984	enh121673-LINC01927
chr18	74105000	74110000	5001	*	chr18	74400000	74405000	5001	*	enh121642	genic	76.7689	LINC01879	20	TRUE	335	33.784	2593.56	0.0240586	enh121642-LINC01879
chr18	74110000	74115000	5001	*	chr18	74400000	74405000	5001	*	enh121643	genic	78.8278	LINC01879	20	TRUE	335	37.928	2989.78	0.027734	enh121643-LINC01879
chr18	74110000	74115000	5001	*	chr18	74400000	74405000	5001	*	enh121644	genic	67.4851	LINC01879	20	TRUE	335	37.928	2559.58	0.0237433	enh121644-LINC01879
chr18	74200000	74205000	5001	*	chr18	74400000	74405000	5001	*	enh121655	promoter	94.5661	LINC01879	20	TRUE	335	36.5744	3458.7	0.0320838	enh121655-LINC01879
chr18	74200000	74205000	5001	*	chr18	74400000	74405000	5001	*	enh121656	genic	101.918	LINC01879	20	TRUE	335	36.5744	3727.58	0.034578	enh121656-LINC01879
chr18	74205000	74210000	5001	*	chr18	74400000	74405000	5001	*	enh121657	promoter	115.773	LINC01879	20	TRUE	335	22.5467	2610.29	0.0242137	enh121657-LINC01879
chr18	74370000	74375000	5001	*	chr18	74400000	74405000	5001	*	enh121674	intergenic	70.6502	LINC01879	20	TRUE	335	33.8081	2388.55	0.0221568	enh121674-LINC01879
chr18	74385000	74390000	5001	*	chr18	74400000	74405000	5001	*	enh121675	intergenic	56.9587	LINC01879	20	TRUE	335	52.4902	2989.77	0.0277339	enh121675-LINC01879
chr18	74395000	74400000	5001	*	chr18	74400000	74405000	5001	*	enh121676	intergenic	83.1485	LINC01879	20	TRUE	335	150.122	12482.4	0.11579	enh121676-LINC01879
chr18	74420000	74425000	5001	*	chr18	74400000	74405000	5001	*	enh121677	intergenic	68.4521	LINC01879	20	TRUE	335	43.8669	3002.78	0.0278546	enh121677-LINC01879
chr18	74420000	74425000	5001	*	chr18	74400000	74405000	5001	*	enh121678	intergenic	71.8758	LINC01879	20	TRUE	335	43.8669	3152.97	0.0292478	enh121678-LINC01879
chr18	74495000	74500000	5001	*	chr18	74505000	74510000	5001	*	enh121682	intergenic	59.8494	LOC100131655	2514.88	TRUE	336	81.8929	4901.24	0.0662803	enh121682-LOC100131655
chr18	74510000	74515000	5001	*	chr18	74505000	74510000	5001	*	enh121683	genic	77.6532	LOC100131655	2514.88	TRUE	336	148.175	11506.2	0.155601	enh121683-LOC100131655
chr18	74515000	74520000	5001	*	chr18	74505000	74510000	5001	*	enh121684	genic	66.1627	LOC100131655	2514.88	TRUE	336	58.2058	3851.05	0.0520784	enh121684-LOC100131655
chr18	74520000	74525000	5001	*	chr18	74505000	74510000	5001	*	enh121685	genic	72.3589	LOC100131655	2514.88	TRUE	336	54.4948	3943.19	0.0533244	enh121685-LOC100131655
chr18	74530000	74535000	5001	*	chr18	74505000	74510000	5001	*	enh121686	promoter	122.992	LOC100131655	2514.88	TRUE	336	25.1919	3098.4	0.0419002	enh121686-LOC100131655
chr18	74510000	74515000	5001	*	chr18	74535000	74540000	5001	*	enh121683	genic	77.6532	ZNF236	1230.38	TRUE	337	25.4879	1979.21	0.0268689	enh121683-ZNF236
chr18	74515000	74520000	5001	*	chr18	74535000	74540000	5001	*	enh121684	genic	66.1627	ZNF236	1230.38	TRUE	337	36.0593	2385.78	0.0323883	enh121684-ZNF236
chr18	74520000	74525000	5001	*	chr18	74535000	74540000	5001	*	enh121685	genic	72.3589	ZNF236	1230.38	TRUE	337	50.7626	3673.13	0.0498647	enh121685-ZNF236
chr18	74530000	74535000	5001	*	chr18	74535000	74540000	5001	*	enh121686	promoter	122.992	ZNF236	1230.38	TRUE	337	96.1148	11821.3	0.160481	enh121686-ZNF236
chr18	74630000	74635000	5001	*	chr18	74690000	74695000	5001	*	enh121688	genic	65.5007	MBP	3845.88	TRUE	338	32.7098	2142.51	0.0208312	enh121688-MBP
chr18	74675000	74680000	5001	*	chr18	74690000	74695000	5001	*	enh121689	genic	67.2704	MBP	3845.88	TRUE	338	64.8558	4362.87	0.0424193	enh121689-MBP
chr18	74675000	74680000	5001	*	chr18	74690000	74695000	5001	*	enh121690	genic	68.5484	MBP	3845.88	TRUE	338	64.8558	4445.76	0.0432252	enh121690-MBP
chr18	74680000	74685000	5001	*	chr18	74690000	74695000	5001	*	enh121691	genic	70.5034	MBP	3845.88	TRUE	338	109.162	7696.26	0.0748292	enh121691-MBP
chr18	74695000	74700000	5001	*	chr18	74690000	74695000	5001	*	enh121692	genic	68.7536	MBP	3845.88	TRUE	338	188.154	12936.2	0.125776	enh121692-MBP
chr18	74700000	74705000	5001	*	chr18	74690000	74695000	5001	*	enh121693	genic	84.0348	MBP	3845.88	TRUE	338	76.1075	6395.68	0.0621839	enh121693-MBP
chr18	74700000	74705000	5001	*	chr18	74690000	74695000	5001	*	enh121694	genic	68.8546	MBP	3845.88	TRUE	338	76.1075	5240.35	0.0509509	enh121694-MBP
chr18	74715000	74720000	5001	*	chr18	74690000	74695000	5001	*	enh121695	genic	99.7169	MBP	3845.88	TRUE	338	22.3367	2227.34	0.021656	enh121695-MBP
chr18	74715000	74720000	5001	*	chr18	74690000	74695000	5001	*	enh121696	genic	100.17	MBP	3845.88	TRUE	338	22.3367	2237.47	0.0217545	enh121696-MBP
chr18	74765000	74770000	5001	*	chr18	74690000	74695000	5001	*	enh121701	intergenic	126.365	MBP	3845.88	TRUE	338	20.676	2612.72	0.0254029	enh121701-MBP
chr18	74840000	74845000	5001	*	chr18	74960000	74965000	5001	*	enh121714	intergenic	130.263	GALR1	115.25	TRUE	339	12.6711	1650.57	0.0201559	enh121714-GALR1
chr18	74935000	74940000	5001	*	chr18	74960000	74965000	5001	*	enh121724	intergenic	58.1844	GALR1	115.25	TRUE	339	32.8963	1914.05	0.0233735	enh121724-GALR1
chr18	74960000	74965000	5001	*	chr18	74960000	74965000	5001	*	enh121725	promoter	74.3512	GALR1	115.25	TRUE	339	441.802	32848.5	0.40113	enh121725-GALR1
chr18	7565000	7570000	5001	*	chr18	7565000	7570000	5001	*	enh119365	promoter	87.9385	PTPRM	2263.5	TRUE	340	376.213	33083.6	0.701869	enh119365-PTPRM
chr18	74855000	74860000	5001	*	chr18	75680000	75685000	5001	*	enh121717	intergenic	73.3349	LINC01029	65.5	TRUE	341	3.97241	291.316	0.0220844	enh121717-LINC01029
chr18	75075000	75080000	5001	*	chr18	75680000	75685000	5001	*	enh121727	intergenic	67.9475	LINC01029	65.5	TRUE	341	5.34208	362.981	0.0275172	enh121727-LINC01029
chr18	75330000	75335000	5001	*	chr18	75680000	75685000	5001	*	enh121736	intergenic	67.6174	LINC01029	65.5	TRUE	341	3.99649	270.232	0.020486	enh121736-LINC01029
chr18	75425000	75430000	5001	*	chr18	75680000	75685000	5001	*	enh121740	intergenic	58.5507	LINC01029	65.5	TRUE	341	5.36118	313.901	0.0237966	enh121740-LINC01029
chr18	75585000	75590000	5001	*	chr18	75680000	75685000	5001	*	enh121741	intergenic	55.4501	LINC01029	65.5	TRUE	341	7.38627	409.569	0.0310491	enh121741-LINC01029
chr18	75610000	75615000	5001	*	chr18	75680000	75685000	5001	*	enh121742	intergenic	69.2467	LINC01029	65.5	TRUE	341	12.5708	870.488	0.0659909	enh121742-LINC01029
chr18	76270000	76275000	5001	*	chr18	75680000	75685000	5001	*	enh121744	intergenic	58.3938	LINC01029	65.5	TRUE	341	4.86933	284.339	0.0215555	enh121744-LINC01029
chr18	76745000	76750000	5001	*	chr18	75680000	75685000	5001	*	enh121754	genic	57.9423	LINC01029	65.5	TRUE	341	4.87377	282.397	0.0214083	enh121754-LINC01029
chr18	76745000	76750000	5001	*	chr18	75680000	75685000	5001	*	enh121755	genic	58.2072	LINC01029	65.5	TRUE	341	4.87377	283.688	0.0215062	enh121755-LINC01029
chr18	77935000	77940000	5001	*	chr18	75680000	75685000	5001	*	enh121829	genic	71.7649	LINC01029	65.5	TRUE	341	4.44844	319.242	0.0242014	enh121829-LINC01029
chr18	75610000	75615000	5001	*	chr18	76740000	76745000	5001	*	enh121742	intergenic	69.2467	SALL3	72.125	TRUE	342	14.1046	976.698	0.0207872	enh121742-SALL3
chr18	76745000	76750000	5001	*	chr18	76740000	76745000	5001	*	enh121754	genic	57.9423	SALL3	72.125	TRUE	342	153.724	8907.09	0.189571	enh121754-SALL3
chr18	76745000	76750000	5001	*	chr18	76740000	76745000	5001	*	enh121755	genic	58.2072	SALL3	72.125	TRUE	342	153.724	8947.82	0.190438	enh121755-SALL3
chr18	76805000	76810000	5001	*	chr18	76740000	76745000	5001	*	enh121756	intergenic	61.6618	SALL3	72.125	TRUE	342	16.0668	990.706	0.0210853	enh121756-SALL3
chr18	76825000	76830000	5001	*	chr18	76740000	76745000	5001	*	enh121758	promoter	111.348	SALL3	72.125	TRUE	342	9.76835	1087.68	0.0231493	enh121758-SALL3
chr18	76830000	76835000	5001	*	chr18	76740000	76745000	5001	*	enh121759	genic	90.5862	SALL3	72.125	TRUE	342	14.4148	1305.79	0.0277912	enh121759-SALL3
chr18	76970000	76975000	5001	*	chr18	76740000	76745000	5001	*	enh121767	genic	68.9506	SALL3	72.125	TRUE	342	15.8989	1096.24	0.0233314	enh121767-SALL3
chr18	77005000	77010000	5001	*	chr18	76740000	76745000	5001	*	enh121769	genic	66.6341	SALL3	72.125	TRUE	342	18.8574	1256.54	0.0267432	enh121769-SALL3
chr18	76815000	76820000	5001	*	chr18	76825000	76830000	5001	*	enh121757	intergenic	70.4225	ATP9B	4021	TRUE	343	97.1793	6843.61	0.0530414	enh121757-ATP9B
chr18	76825000	76830000	5001	*	chr18	76825000	76830000	5001	*	enh121758	promoter	111.348	ATP9B	4021	TRUE	343	511.441	56947.8	0.441373	enh121758-ATP9B
chr18	76830000	76835000	5001	*	chr18	76825000	76830000	5001	*	enh121759	genic	90.5862	ATP9B	4021	TRUE	343	166.527	15085	0.116916	enh121759-ATP9B
chr18	77140000	77145000	5001	*	chr18	77155000	77160000	5001	*	enh121774	intergenic	68.4847	NFATC1	3045.62	TRUE	344	51.4134	3521.03	0.0214336	enh121774-NFATC1
chr18	77150000	77155000	5001	*	chr18	77155000	77160000	5001	*	enh121775	intergenic	88.3543	NFATC1	3045.62	TRUE	344	164.23	14510.4	0.0883292	enh121775-NFATC1
chr18	77155000	77160000	5001	*	chr18	77155000	77160000	5001	*	enh121776	promoter	88.43	NFATC1	3045.62	TRUE	344	542.534	47976.3	0.292046	enh121776-NFATC1
chr18	77160000	77165000	5001	*	chr18	77155000	77160000	5001	*	enh121777	genic	86.1614	NFATC1	3045.62	TRUE	344	131.528	11332.6	0.0689849	enh121777-NFATC1
chr18	77160000	77165000	5001	*	chr18	77155000	77160000	5001	*	enh121778	genic	68.7468	NFATC1	3045.62	TRUE	344	131.528	9042.1	0.0550419	enh121778-NFATC1
chr18	77165000	77170000	5001	*	chr18	77155000	77160000	5001	*	enh121779	genic	94.9643	NFATC1	3045.62	TRUE	344	83.8581	7963.52	0.0484763	enh121779-NFATC1
chr18	77385000	77390000	5001	*	chr18	77155000	77160000	5001	*	enh121796	intergenic	114.394	NFATC1	3045.62	TRUE	344	37.7864	4322.56	0.0263127	enh121796-NFATC1
chr18	77400000	77405000	5001	*	chr18	77155000	77160000	5001	*	enh121799	genic	72.5568	NFATC1	3045.62	TRUE	344	45.5523	3305.13	0.0201193	enh121799-NFATC1
chr18	77150000	77155000	5001	*	chr18	77395000	77400000	5001	*	enh121775	intergenic	88.3543	LOC284241	2181.25	TRUE	345	40.8082	3605.58	0.0263969	enh121775-LOC284241
chr18	77155000	77160000	5001	*	chr18	77395000	77400000	5001	*	enh121776	promoter	88.43	LOC284241	2181.25	TRUE	345	41.2494	3647.69	0.0267052	enh121776-LOC284241
chr18	77265000	77270000	5001	*	chr18	77395000	77400000	5001	*	enh121784	genic	81.258	LOC284241	2181.25	TRUE	345	36.3272	2951.88	0.0216111	enh121784-LOC284241
chr18	77330000	77335000	5001	*	chr18	77395000	77400000	5001	*	enh121788	intergenic	70.5667	LOC284241	2181.25	TRUE	345	45.6203	3219.28	0.0235687	enh121788-LOC284241
chr18	77350000	77355000	5001	*	chr18	77395000	77400000	5001	*	enh121793	intergenic	61.0089	LOC284241	2181.25	TRUE	345	49.3259	3009.32	0.0220316	enh121793-LOC284241
chr18	77375000	77380000	5001	*	chr18	77395000	77400000	5001	*	enh121795	intergenic	68.5031	LOC284241	2181.25	TRUE	345	60.1997	4123.87	0.0301913	enh121795-LOC284241
chr18	77385000	77390000	5001	*	chr18	77395000	77400000	5001	*	enh121796	intergenic	114.394	LOC284241	2181.25	TRUE	345	84.0155	9610.91	0.0703626	enh121796-LOC284241
chr18	77390000	77395000	5001	*	chr18	77395000	77400000	5001	*	enh121797	intergenic	86.0176	LOC284241	2181.25	TRUE	345	180.107	15492.4	0.113422	enh121797-LOC284241
chr18	77390000	77395000	5001	*	chr18	77395000	77400000	5001	*	enh121798	intergenic	83.2522	LOC284241	2181.25	TRUE	345	180.107	14994.3	0.109775	enh121798-LOC284241
chr18	77400000	77405000	5001	*	chr18	77395000	77400000	5001	*	enh121799	genic	72.5568	LOC284241	2181.25	TRUE	345	122.717	8903.92	0.0651866	enh121799-LOC284241
chr18	77400000	77405000	5001	*	chr18	77395000	77400000	5001	*	enh121800	genic	66.894	LOC284241	2181.25	TRUE	345	122.717	8209	0.0600991	enh121800-LOC284241
chr18	77405000	77410000	5001	*	chr18	77395000	77400000	5001	*	enh121801	genic	81.8078	LOC284241	2181.25	TRUE	345	74.73	6113.5	0.0447576	enh121801-LOC284241
chr18	77405000	77410000	5001	*	chr18	77435000	77440000	5001	*	enh121801	genic	81.8078	CTDP1	2151.12	TRUE	346	38.8078	3174.78	0.0218312	enh121801-CTDP1
chr18	77435000	77440000	5001	*	chr18	77435000	77440000	5001	*	enh121802	promoter	128.796	CTDP1	2151.12	TRUE	346	568.853	73265.7	0.503807	enh121802-CTDP1
chr18	77445000	77450000	5001	*	chr18	77435000	77440000	5001	*	enh121803	genic	71.6587	CTDP1	2151.12	TRUE	346	59.3455	4252.62	0.0292429	enh121803-CTDP1
chr18	77710000	77715000	5001	*	chr18	77435000	77440000	5001	*	enh121815	promoter	116.824	CTDP1	2151.12	TRUE	346	25.2035	2944.37	0.0202468	enh121815-CTDP1
chr18	77575000	77580000	5001	*	chr18	77620000	77625000	5001	*	enh121807	intergenic	61.8278	KCNG2	181.5	TRUE	347	30.0091	1855.4	0.0216477	enh121807-KCNG2
chr18	77580000	77585000	5001	*	chr18	77620000	77625000	5001	*	enh121808	intergenic	77.3887	KCNG2	181.5	TRUE	347	50.6517	3919.87	0.0457346	enh121808-KCNG2
chr18	77615000	77620000	5001	*	chr18	77620000	77625000	5001	*	enh121809	intergenic	66.1592	KCNG2	181.5	TRUE	347	272.204	18008.8	0.210115	enh121809-KCNG2
chr18	77615000	77620000	5001	*	chr18	77620000	77625000	5001	*	enh121810	intergenic	62.0577	KCNG2	181.5	TRUE	347	272.204	16892.3	0.197089	enh121810-KCNG2
chr18	77630000	77635000	5001	*	chr18	77620000	77625000	5001	*	enh121811	genic	57.7801	KCNG2	181.5	TRUE	347	89.8569	5191.94	0.0605763	enh121811-KCNG2
chr18	77435000	77440000	5001	*	chr18	77660000	77665000	5001	*	enh121802	promoter	128.796	PQLC1	1807.75	TRUE	348	14.3975	1854.34	0.0286032	enh121802-PQLC1
chr18	77575000	77580000	5001	*	chr18	77660000	77665000	5001	*	enh121807	intergenic	61.8278	PQLC1	1807.75	TRUE	348	21.4361	1325.35	0.0204436	enh121807-PQLC1
chr18	77580000	77585000	5001	*	chr18	77660000	77665000	5001	*	enh121808	intergenic	77.3887	PQLC1	1807.75	TRUE	348	23.1219	1789.37	0.0276012	enh121808-PQLC1
chr18	77615000	77620000	5001	*	chr18	77660000	77665000	5001	*	enh121809	intergenic	66.1592	PQLC1	1807.75	TRUE	348	39.5291	2615.22	0.0403398	enh121809-PQLC1
chr18	77615000	77620000	5001	*	chr18	77660000	77665000	5001	*	enh121810	intergenic	62.0577	PQLC1	1807.75	TRUE	348	39.5291	2453.09	0.0378389	enh121810-PQLC1
chr18	77630000	77635000	5001	*	chr18	77660000	77665000	5001	*	enh121811	genic	57.7801	PQLC1	1807.75	TRUE	348	39.9288	2307.09	0.0355869	enh121811-PQLC1
chr18	77665000	77670000	5001	*	chr18	77660000	77665000	5001	*	enh121812	genic	65.6541	PQLC1	1807.75	TRUE	348	193.532	12706.2	0.195993	enh121812-PQLC1
chr18	77690000	77695000	5001	*	chr18	77660000	77665000	5001	*	enh121813	genic	86.7708	PQLC1	1807.75	TRUE	348	42.445	3682.99	0.0568102	enh121813-PQLC1
chr18	77700000	77705000	5001	*	chr18	77660000	77665000	5001	*	enh121814	genic	60.8126	PQLC1	1807.75	TRUE	348	36.0359	2191.44	0.033803	enh121814-PQLC1
chr18	77710000	77715000	5001	*	chr18	77660000	77665000	5001	*	enh121815	promoter	116.824	PQLC1	1807.75	TRUE	348	24.1057	2816.12	0.0434387	enh121815-PQLC1
chr18	77720000	77725000	5001	*	chr18	77660000	77665000	5001	*	enh121816	intergenic	74.6712	PQLC1	1807.75	TRUE	348	19.2351	1436.31	0.0221551	enh121816-PQLC1
chr18	77720000	77725000	5001	*	chr18	77660000	77665000	5001	*	enh121817	intergenic	74.7694	PQLC1	1807.75	TRUE	348	19.2351	1438.2	0.0221842	enh121817-PQLC1
chr18	77720000	77725000	5001	*	chr18	77660000	77665000	5001	*	enh121818	promoter	80.505	PQLC1	1807.75	TRUE	348	19.2351	1548.52	0.023886	enh121818-PQLC1
chr18	77740000	77745000	5001	*	chr18	77660000	77665000	5001	*	enh121819	genic	75.3832	PQLC1	1807.75	TRUE	348	18.3599	1384.02	0.0213486	enh121819-PQLC1
chr18	77745000	77750000	5001	*	chr18	77660000	77665000	5001	*	enh121820	promoter	113.599	PQLC1	1807.75	TRUE	348	18.8128	2137.11	0.032965	enh121820-PQLC1
chr18	77710000	77715000	5001	*	chr18	77720000	77725000	5001	*	enh121815	promoter	116.824	HSBP1L1	298.625	TRUE	349	115.193	13457.3	0.0664026	enh121815-HSBP1L1
chr18	77720000	77725000	5001	*	chr18	77720000	77725000	5001	*	enh121816	intergenic	74.6712	HSBP1L1	298.625	TRUE	349	559.879	41806.8	0.206288	enh121816-HSBP1L1
chr18	77720000	77725000	5001	*	chr18	77720000	77725000	5001	*	enh121817	intergenic	74.7694	HSBP1L1	298.625	TRUE	349	559.879	41861.8	0.206559	enh121817-HSBP1L1
chr18	77720000	77725000	5001	*	chr18	77720000	77725000	5001	*	enh121818	promoter	80.505	HSBP1L1	298.625	TRUE	349	559.879	45073.1	0.222405	enh121818-HSBP1L1
chr18	77740000	77745000	5001	*	chr18	77720000	77725000	5001	*	enh121819	genic	75.3832	HSBP1L1	298.625	TRUE	349	59.4547	4481.88	0.022115	enh121819-HSBP1L1
chr18	77745000	77750000	5001	*	chr18	77720000	77725000	5001	*	enh121820	promoter	113.599	HSBP1L1	298.625	TRUE	349	38.1995	4339.41	0.021412	enh121820-HSBP1L1
chr18	77550000	77555000	5001	*	chr18	77730000	77735000	5001	*	enh121806	intergenic	83.3202	TXNL4A	1640.75	TRUE	350	25.7361	2144.34	0.0234053	enh121806-TXNL4A
chr18	77690000	77695000	5001	*	chr18	77730000	77735000	5001	*	enh121813	genic	86.7708	TXNL4A	1640.75	TRUE	350	25.8066	2239.26	0.0244413	enh121813-TXNL4A
chr18	77710000	77715000	5001	*	chr18	77730000	77735000	5001	*	enh121815	promoter	116.824	TXNL4A	1640.75	TRUE	350	52.5565	6139.84	0.0670159	enh121815-TXNL4A
chr18	77720000	77725000	5001	*	chr18	77730000	77735000	5001	*	enh121816	intergenic	74.6712	TXNL4A	1640.75	TRUE	350	103.375	7719.13	0.0842537	enh121816-TXNL4A
chr18	77720000	77725000	5001	*	chr18	77730000	77735000	5001	*	enh121817	intergenic	74.7694	TXNL4A	1640.75	TRUE	350	103.375	7729.27	0.0843644	enh121817-TXNL4A
chr18	77720000	77725000	5001	*	chr18	77730000	77735000	5001	*	enh121818	promoter	80.505	TXNL4A	1640.75	TRUE	350	103.375	8322.2	0.0908361	enh121818-TXNL4A
chr18	77740000	77745000	5001	*	chr18	77730000	77735000	5001	*	enh121819	genic	75.3832	TXNL4A	1640.75	TRUE	350	87.6454	6606.99	0.0721148	enh121819-TXNL4A
chr18	77745000	77750000	5001	*	chr18	77730000	77735000	5001	*	enh121820	promoter	113.599	TXNL4A	1640.75	TRUE	350	53.6166	6090.77	0.0664803	enh121820-TXNL4A
chr18	77755000	77760000	5001	*	chr18	77730000	77735000	5001	*	enh121821	intergenic	61.5263	TXNL4A	1640.75	TRUE	350	31.3602	1929.48	0.0210601	enh121821-TXNL4A
chr18	77790000	77795000	5001	*	chr18	77730000	77735000	5001	*	enh121823	promoter	109.78	TXNL4A	1640.75	TRUE	350	17.8801	1962.88	0.0214247	enh121823-TXNL4A
chr18	77745000	77750000	5001	*	chr18	77790000	77795000	5001	*	enh121820	promoter	113.599	RBFA	721.875	TRUE	351	40.0984	4555.12	0.0322457	enh121820-RBFA
chr18	77770000	77775000	5001	*	chr18	77790000	77795000	5001	*	enh121822	intergenic	67.9668	RBFA	721.875	TRUE	351	68.7488	4672.64	0.0330775	enh121822-RBFA
chr18	77790000	77795000	5001	*	chr18	77790000	77795000	5001	*	enh121823	promoter	109.78	RBFA	721.875	TRUE	351	719.676	79006.2	0.559284	enh121823-RBFA
chr18	77805000	77810000	5001	*	chr18	77790000	77795000	5001	*	enh121824	genic	59.7769	RBFA	721.875	TRUE	351	49.2358	2943.16	0.0208346	enh121824-RBFA
chr18	77865000	77870000	5001	*	chr18	77790000	77795000	5001	*	enh121827	promoter	112.412	RBFA	721.875	TRUE	351	30.4528	3423.27	0.0242333	enh121827-RBFA
chr18	77745000	77750000	5001	*	chr18	77825000	77830000	5001	*	enh121820	promoter	113.599	RBFADN	61.5	TRUE	352	12.346	1402.49	0.021923	enh121820-RBFADN
chr18	77770000	77775000	5001	*	chr18	77825000	77830000	5001	*	enh121822	intergenic	67.9668	RBFADN	61.5	TRUE	352	22.2813	1514.39	0.0236722	enh121822-RBFADN
chr18	77790000	77795000	5001	*	chr18	77825000	77830000	5001	*	enh121823	promoter	109.78	RBFADN	61.5	TRUE	352	42.887	4708.14	0.0735954	enh121823-RBFADN
chr18	77805000	77810000	5001	*	chr18	77825000	77830000	5001	*	enh121824	genic	59.7769	RBFADN	61.5	TRUE	352	79.045	4725.06	0.0738599	enh121824-RBFADN
chr18	77835000	77840000	5001	*	chr18	77825000	77830000	5001	*	enh121825	genic	57.4798	RBFADN	61.5	TRUE	352	126.72	7283.83	0.113857	enh121825-RBFADN
chr18	77840000	77845000	5001	*	chr18	77825000	77830000	5001	*	enh121826	intergenic	57.1001	RBFADN	61.5	TRUE	352	108.912	6218.9	0.0972109	enh121826-RBFADN
chr18	77865000	77870000	5001	*	chr18	77825000	77830000	5001	*	enh121827	promoter	112.412	RBFADN	61.5	TRUE	352	45.2263	5083.99	0.0794705	enh121827-RBFADN
chr18	77905000	77910000	5001	*	chr18	77825000	77830000	5001	*	enh121828	promoter	86.679	RBFADN	61.5	TRUE	352	18.7142	1622.12	0.0253563	enh121828-RBFADN
chr18	77965000	77970000	5001	*	chr18	77825000	77830000	5001	*	enh121830	genic	70.2743	RBFADN	61.5	TRUE	352	23.3889	1643.64	0.0256925	enh121830-RBFADN
chr18	77790000	77795000	5001	*	chr18	77865000	77870000	5001	*	enh121823	promoter	109.78	ADNP2	1629.62	TRUE	353	30.4528	3343.12	0.0291395	enh121823-ADNP2
chr18	77835000	77840000	5001	*	chr18	77865000	77870000	5001	*	enh121825	genic	57.4798	ADNP2	1629.62	TRUE	353	48.5188	2788.85	0.0243083	enh121825-ADNP2
chr18	77840000	77845000	5001	*	chr18	77865000	77870000	5001	*	enh121826	intergenic	57.1001	ADNP2	1629.62	TRUE	353	63.3631	3618.04	0.0315358	enh121826-ADNP2
chr18	77865000	77870000	5001	*	chr18	77865000	77870000	5001	*	enh121827	promoter	112.412	ADNP2	1629.62	TRUE	353	534.926	60132.1	0.524127	enh121827-ADNP2
chr18	77745000	77750000	5001	*	chr18	77905000	77910000	5001	*	enh121820	promoter	113.599	PARD6G-AS1	410.875	TRUE	354	19.5694	2223.06	0.0229142	enh121820-PARD6G-AS1
chr18	77790000	77795000	5001	*	chr18	77905000	77910000	5001	*	enh121823	promoter	109.78	PARD6G-AS1	410.875	TRUE	354	20.7937	2282.73	0.0235294	enh121823-PARD6G-AS1
chr18	77865000	77870000	5001	*	chr18	77905000	77910000	5001	*	enh121827	promoter	112.412	PARD6G-AS1	410.875	TRUE	354	22.2159	2497.34	0.0257414	enh121827-PARD6G-AS1
chr18	77905000	77910000	5001	*	chr18	77905000	77910000	5001	*	enh121828	promoter	86.679	PARD6G-AS1	410.875	TRUE	354	532.289	46138.3	0.475572	enh121828-PARD6G-AS1
chr18	77935000	77940000	5001	*	chr18	77905000	77910000	5001	*	enh121829	genic	71.7649	PARD6G-AS1	410.875	TRUE	354	33.4079	2397.51	0.0247125	enh121829-PARD6G-AS1
chr18	78005000	78010000	5001	*	chr18	77905000	77910000	5001	*	enh121831	promoter	88.6065	PARD6G-AS1	410.875	TRUE	354	47.2443	4186.15	0.043149	enh121831-PARD6G-AS1
chr18	78010000	78015000	5001	*	chr18	77905000	77910000	5001	*	enh121832	intergenic	61.18	PARD6G-AS1	410.875	TRUE	354	51.2415	3134.96	0.0323137	enh121832-PARD6G-AS1
chr18	77790000	77795000	5001	*	chr18	77915000	77920000	5001	*	enh121823	promoter	109.78	PARD6G	851.25	TRUE	355	16.4326	1803.97	0.0301989	enh121823-PARD6G
chr18	77840000	77845000	5001	*	chr18	77915000	77920000	5001	*	enh121826	intergenic	57.1001	PARD6G	851.25	TRUE	355	24.8397	1418.35	0.0237436	enh121826-PARD6G
chr18	77865000	77870000	5001	*	chr18	77915000	77920000	5001	*	enh121827	promoter	112.412	PARD6G	851.25	TRUE	355	21.1328	2375.58	0.0397679	enh121827-PARD6G
chr18	77905000	77910000	5001	*	chr18	77915000	77920000	5001	*	enh121828	promoter	86.679	PARD6G	851.25	TRUE	355	99.3807	8614.22	0.144204	enh121828-PARD6G
chr18	77935000	77940000	5001	*	chr18	77915000	77920000	5001	*	enh121829	genic	71.7649	PARD6G	851.25	TRUE	355	74.454	5343.19	0.0894464	enh121829-PARD6G
chr18	77965000	77970000	5001	*	chr18	77915000	77920000	5001	*	enh121830	genic	70.2743	PARD6G	851.25	TRUE	355	48.8818	3435.13	0.0575051	enh121830-PARD6G
chr18	78005000	78010000	5001	*	chr18	77915000	77920000	5001	*	enh121831	promoter	88.6065	PARD6G	851.25	TRUE	355	65.653	5817.28	0.0973829	enh121831-PARD6G
chr18	78010000	78015000	5001	*	chr18	77915000	77920000	5001	*	enh121832	intergenic	61.18	PARD6G	851.25	TRUE	355	70.6319	4321.26	0.072339	enh121832-PARD6G
chr18	5295000	5300000	5001	*	chr18	8360000	8365000	5001	*	enh119332	promoter	128.407	LOC100192426	20.75	TRUE	356	2.41337	309.893	0.0232468	enh119332-LOC100192426
chr18	7565000	7570000	5001	*	chr18	8360000	8365000	5001	*	enh119365	promoter	87.9385	LOC100192426	20.75	TRUE	356	8.17115	718.558	0.0539031	enh119365-LOC100192426
chr18	8425000	8430000	5001	*	chr18	8360000	8365000	5001	*	enh119367	intergenic	60.1653	LOC100192426	20.75	TRUE	356	18.7205	1126.32	0.0844921	enh119367-LOC100192426
chr18	8475000	8480000	5001	*	chr18	8360000	8365000	5001	*	enh119368	intergenic	62.6016	LOC100192426	20.75	TRUE	356	6.54345	409.631	0.0307287	enh119368-LOC100192426
chr18	8525000	8530000	5001	*	chr18	8360000	8365000	5001	*	enh119370	intergenic	78.6772	LOC100192426	20.75	TRUE	356	6.18271	486.438	0.0364905	enh119370-LOC100192426
chr18	8610000	8615000	5001	*	chr18	8360000	8365000	5001	*	enh119373	promoter	105.501	LOC100192426	20.75	TRUE	356	3.90167	411.631	0.0308788	enh119373-LOC100192426
chr18	8615000	8620000	5001	*	chr18	8360000	8365000	5001	*	enh119374	genic	76.5865	LOC100192426	20.75	TRUE	356	3.73764	286.252	0.0214734	enh119374-LOC100192426
chr18	8600000	8605000	5001	*	chr18	8605000	8610000	5001	*	enh119371	intergenic	77.1987	RAB12	1664.38	TRUE	357	178.777	13801.4	0.136762	enh119371-RAB12
chr18	8600000	8605000	5001	*	chr18	8605000	8610000	5001	*	enh119372	intergenic	76.4476	RAB12	1664.38	TRUE	357	178.777	13667.1	0.135432	enh119372-RAB12
chr18	8610000	8615000	5001	*	chr18	8605000	8610000	5001	*	enh119373	promoter	105.501	RAB12	1664.38	TRUE	357	146.992	15507.8	0.153672	enh119373-RAB12
chr18	8615000	8620000	5001	*	chr18	8605000	8610000	5001	*	enh119374	genic	76.5865	RAB12	1664.38	TRUE	357	58.604	4488.27	0.0444757	enh119374-RAB12
chr18	8620000	8625000	5001	*	chr18	8605000	8610000	5001	*	enh119375	genic	99.823	RAB12	1664.38	TRUE	357	42.2635	4218.87	0.0418062	enh119375-RAB12
chr18	8665000	8670000	5001	*	chr18	8695000	8700000	5001	*	enh119377	intergenic	70.2815	GACAT2	652	TRUE	358	31.9792	2247.55	0.0243429	enh119377-GACAT2
chr18	8695000	8700000	5001	*	chr18	8695000	8700000	5001	*	enh119378	genic	62.7846	GACAT2	652	TRUE	358	376.819	23658.4	0.256241	enh119378-GACAT2
chr18	8705000	8710000	5001	*	chr18	8695000	8700000	5001	*	enh119379	genic	107.08	GACAT2	652	TRUE	358	53.4588	5724.4	0.0620002	enh119379-GACAT2
chr18	8985000	8990000	5001	*	chr18	8695000	8700000	5001	*	enh119390	intergenic	72.766	GACAT2	652	TRUE	358	44.2591	3220.56	0.0348814	enh119390-GACAT2
chr18	9065000	9070000	5001	*	chr18	8695000	8700000	5001	*	enh119398	intergenic	92.0754	GACAT2	652	TRUE	358	21.2833	1959.67	0.0212249	enh119398-GACAT2
chr18	8665000	8670000	5001	*	chr18	8715000	8720000	5001	*	enh119377	intergenic	70.2815	MTCL1	697.125	TRUE	359	21.0324	1478.19	0.0245966	enh119377-MTCL1
chr18	8695000	8700000	5001	*	chr18	8715000	8720000	5001	*	enh119378	genic	62.7846	MTCL1	697.125	TRUE	359	33.8105	2122.78	0.0353224	enh119378-MTCL1
chr18	8705000	8710000	5001	*	chr18	8715000	8720000	5001	*	enh119379	genic	107.08	MTCL1	697.125	TRUE	359	79.5272	8515.81	0.1417	enh119379-MTCL1
chr18	8740000	8745000	5001	*	chr18	8715000	8720000	5001	*	enh119380	genic	62.4809	MTCL1	697.125	TRUE	359	50.2138	3137.4	0.0522054	enh119380-MTCL1
chr18	8745000	8750000	5001	*	chr18	8715000	8720000	5001	*	enh119381	genic	63.7836	MTCL1	697.125	TRUE	359	36.5644	2332.21	0.0388072	enh119381-MTCL1
chr18	8760000	8765000	5001	*	chr18	8715000	8720000	5001	*	enh119382	genic	71.139	MTCL1	697.125	TRUE	359	20.5948	1465.1	0.0243788	enh119382-MTCL1
chr18	8785000	8790000	5001	*	chr18	8715000	8720000	5001	*	enh119383	genic	83.0492	MTCL1	697.125	TRUE	359	19.3726	1608.88	0.0267713	enh119383-MTCL1
chr18	8995000	9000000	5001	*	chr18	8715000	8720000	5001	*	enh119391	intergenic	64.0351	MTCL1	697.125	TRUE	359	19.2791	1234.54	0.0205424	enh119391-MTCL1
chr18	865000	870000	5001	*	chr18	905000	910000	5001	*	enh119185	intergenic	62.2545	ADCYAP1	59.125	TRUE	360	23.9205	1489.16	0.0301744	enh119185-ADCYAP1
chr18	870000	875000	5001	*	chr18	905000	910000	5001	*	enh119186	intergenic	76.0161	ADCYAP1	59.125	TRUE	360	29.3608	2231.89	0.0452243	enh119186-ADCYAP1
chr18	905000	910000	5001	*	chr18	905000	910000	5001	*	enh119187	genic	63.2084	ADCYAP1	59.125	TRUE	360	363.516	22977.3	0.465583	enh119187-ADCYAP1
chr18	9070000	9075000	5001	*	chr18	9100000	9105000	5001	*	enh119399	intergenic	93.0616	NDUFV2	3506.88	TRUE	361	48.9012	4550.82	0.0254019	enh119399-NDUFV2
chr18	9080000	9085000	5001	*	chr18	9100000	9105000	5001	*	enh119400	intergenic	70.1241	NDUFV2	3506.88	TRUE	361	66.1263	4637.05	0.0258832	enh119400-NDUFV2
chr18	9080000	9085000	5001	*	chr18	9100000	9105000	5001	*	enh119401	intergenic	76.6392	NDUFV2	3506.88	TRUE	361	66.1263	5067.87	0.028288	enh119401-NDUFV2
chr18	9080000	9085000	5001	*	chr18	9100000	9105000	5001	*	enh119402	intergenic	64.4246	NDUFV2	3506.88	TRUE	361	66.1263	4260.16	0.0237795	enh119402-NDUFV2
chr18	9090000	9095000	5001	*	chr18	9100000	9105000	5001	*	enh119403	intergenic	58.8396	NDUFV2	3506.88	TRUE	361	86.0855	5065.23	0.0282733	enh119403-NDUFV2
chr18	9090000	9095000	5001	*	chr18	9100000	9105000	5001	*	enh119404	intergenic	60.0484	NDUFV2	3506.88	TRUE	361	86.0855	5169.3	0.0288541	enh119404-NDUFV2
chr18	9100000	9105000	5001	*	chr18	9100000	9105000	5001	*	enh119405	promoter	123.214	NDUFV2	3506.88	TRUE	361	537.564	66235.7	0.369716	enh119405-NDUFV2
chr18	9110000	9115000	5001	*	chr18	9100000	9105000	5001	*	enh119406	genic	72.6786	NDUFV2	3506.88	TRUE	361	85.7285	6230.63	0.0347783	enh119406-NDUFV2
chr18	9115000	9120000	5001	*	chr18	9100000	9105000	5001	*	enh119407	genic	79.5242	NDUFV2	3506.88	TRUE	361	79.4423	6317.58	0.0352637	enh119407-NDUFV2
chr18	9115000	9120000	5001	*	chr18	9100000	9105000	5001	*	enh119408	genic	75.2939	NDUFV2	3506.88	TRUE	361	79.4423	5981.52	0.0333878	enh119408-NDUFV2
chr18	9135000	9140000	5001	*	chr18	9100000	9105000	5001	*	enh119409	promoter	136.987	NDUFV2	3506.88	TRUE	361	40.6597	5569.86	0.03109	enh119409-NDUFV2
chr18	9060000	9065000	5001	*	chr18	9120000	9125000	5001	*	enh119396	intergenic	92.0292	NDUFV2-AS1	2086.5	TRUE	362	27.2936	2511.81	0.020071	enh119396-NDUFV2-AS1
chr18	9070000	9075000	5001	*	chr18	9120000	9125000	5001	*	enh119399	intergenic	93.0616	NDUFV2-AS1	2086.5	TRUE	362	29.3539	2731.72	0.0218281	enh119399-NDUFV2-AS1
chr18	9100000	9105000	5001	*	chr18	9120000	9125000	5001	*	enh119405	promoter	123.214	NDUFV2-AS1	2086.5	TRUE	362	56.7969	6998.2	0.05592	enh119405-NDUFV2-AS1
chr18	9110000	9115000	5001	*	chr18	9120000	9125000	5001	*	enh119406	genic	72.6786	NDUFV2-AS1	2086.5	TRUE	362	100.936	7335.88	0.0586182	enh119406-NDUFV2-AS1
chr18	9115000	9120000	5001	*	chr18	9120000	9125000	5001	*	enh119407	genic	79.5242	NDUFV2-AS1	2086.5	TRUE	362	196.991	15665.5	0.125177	enh119407-NDUFV2-AS1
chr18	9115000	9120000	5001	*	chr18	9120000	9125000	5001	*	enh119408	genic	75.2939	NDUFV2-AS1	2086.5	TRUE	362	196.991	14832.2	0.118519	enh119408-NDUFV2-AS1
chr18	9135000	9140000	5001	*	chr18	9120000	9125000	5001	*	enh119409	promoter	136.987	NDUFV2-AS1	2086.5	TRUE	362	92.3685	12653.3	0.101108	enh119409-NDUFV2-AS1
chr18	9140000	9145000	5001	*	chr18	9120000	9125000	5001	*	enh119410	genic	67.8531	NDUFV2-AS1	2086.5	TRUE	362	43.036	2920.12	0.0233336	enh119410-NDUFV2-AS1
chr18	9145000	9150000	5001	*	chr18	9120000	9125000	5001	*	enh119411	genic	79.3262	NDUFV2-AS1	2086.5	TRUE	362	43.397	3442.52	0.0275079	enh119411-NDUFV2-AS1
chr18	9070000	9075000	5001	*	chr18	9135000	9140000	5001	*	enh119399	intergenic	93.0616	ANKRD12	4897.62	TRUE	363	45.6222	4245.67	0.0260027	enh119399-ANKRD12
chr18	9100000	9105000	5001	*	chr18	9135000	9140000	5001	*	enh119405	promoter	123.214	ANKRD12	4897.62	TRUE	363	40.6597	5009.87	0.030683	enh119405-ANKRD12
chr18	9110000	9115000	5001	*	chr18	9135000	9140000	5001	*	enh119406	genic	72.6786	ANKRD12	4897.62	TRUE	363	69.9762	5085.77	0.0311479	enh119406-ANKRD12
chr18	9115000	9120000	5001	*	chr18	9135000	9140000	5001	*	enh119407	genic	79.5242	ANKRD12	4897.62	TRUE	363	62.9	5002.07	0.0306353	enh119407-ANKRD12
chr18	9115000	9120000	5001	*	chr18	9135000	9140000	5001	*	enh119408	genic	75.2939	ANKRD12	4897.62	TRUE	363	62.9	4735.99	0.0290057	enh119408-ANKRD12
chr18	9135000	9140000	5001	*	chr18	9135000	9140000	5001	*	enh119409	promoter	136.987	ANKRD12	4897.62	TRUE	363	396.213	54276	0.332415	enh119409-ANKRD12
chr18	9140000	9145000	5001	*	chr18	9135000	9140000	5001	*	enh119410	genic	67.8531	ANKRD12	4897.62	TRUE	363	153.07	10386.3	0.063611	enh119410-ANKRD12
chr18	9145000	9150000	5001	*	chr18	9135000	9140000	5001	*	enh119411	genic	79.3262	ANKRD12	4897.62	TRUE	363	65.4043	5188.28	0.0317757	enh119411-ANKRD12
chr18	9320000	9325000	5001	*	chr18	9330000	9335000	5001	*	enh119417	intergenic	62.7578	TWSG1	1305	TRUE	364	92.1561	5783.51	0.0489517	enh119417-TWSG1
chr18	9330000	9335000	5001	*	chr18	9330000	9335000	5001	*	enh119418	promoter	105.436	TWSG1	1305	TRUE	364	385.143	40607.9	0.343705	enh119418-TWSG1
chr18	9335000	9340000	5001	*	chr18	9330000	9335000	5001	*	enh119419	genic	73.3389	TWSG1	1305	TRUE	364	126.563	9281.96	0.0785626	enh119419-TWSG1
chr18	9350000	9355000	5001	*	chr18	9330000	9335000	5001	*	enh119420	genic	72.8373	TWSG1	1305	TRUE	364	38.0721	2773.07	0.0234713	enh119420-TWSG1
chr18	9475000	9480000	5001	*	chr18	9475000	9480000	5001	*	enh119423	promoter	123.596	RALBP1	2253.38	TRUE	365	327.816	40516.7	0.298947	enh119423-RALBP1
chr18	9480000	9485000	5001	*	chr18	9475000	9480000	5001	*	enh119424	genic	67.2933	RALBP1	2253.38	TRUE	365	176.573	11882.2	0.0876714	enh119424-RALBP1
chr18	9485000	9490000	5001	*	chr18	9475000	9480000	5001	*	enh119425	genic	73.6095	RALBP1	2253.38	TRUE	365	82.9855	6108.52	0.045071	enh119425-RALBP1
chr18	9485000	9490000	5001	*	chr18	9475000	9480000	5001	*	enh119426	genic	66.4048	RALBP1	2253.38	TRUE	365	82.9855	5510.64	0.0406596	enh119426-RALBP1
chr18	9490000	9495000	5001	*	chr18	9475000	9480000	5001	*	enh119427	genic	77.92	RALBP1	2253.38	TRUE	365	59.9988	4675.11	0.0344947	enh119427-RALBP1
chr18	9530000	9535000	5001	*	chr18	9545000	9550000	5001	*	enh119429	genic	61.5817	PPP4R1	2549.5	TRUE	366	66.0227	4065.79	0.0456068	enh119429-PPP4R1
chr18	9540000	9545000	5001	*	chr18	9545000	9550000	5001	*	enh119430	intergenic	61.9363	PPP4R1	2549.5	TRUE	366	187.802	11631.8	0.130476	enh119430-PPP4R1
chr18	9560000	9565000	5001	*	chr18	9545000	9550000	5001	*	enh119431	genic	73.769	PPP4R1	2549.5	TRUE	366	58.3953	4307.76	0.048321	enh119431-PPP4R1
chr18	9575000	9580000	5001	*	chr18	9545000	9550000	5001	*	enh119432	genic	71.5193	PPP4R1	2549.5	TRUE	366	30.4013	2174.28	0.0243893	enh119432-PPP4R1
chr18	9610000	9615000	5001	*	chr18	9610000	9615000	5001	*	enh119434	genic	69.8218	PPP4R1-AS1	1079.12	TRUE	367	548.451	38293.9	0.188309	enh119434-PPP4R1-AS1
chr18	9610000	9615000	5001	*	chr18	9610000	9615000	5001	*	enh119435	promoter	116.729	PPP4R1-AS1	1079.12	TRUE	367	548.451	64020	0.314817	enh119435-PPP4R1-AS1
chr18	9695000	9700000	5001	*	chr18	9705000	9710000	5001	*	enh119440	intergenic	61.9501	RAB31	12401.9	TRUE	368	82.4774	5109.49	0.021765	enh119440-RAB31
chr18	9700000	9705000	5001	*	chr18	9705000	9710000	5001	*	enh119441	intergenic	71.1769	RAB31	12401.9	TRUE	368	197.515	14058.5	0.0598852	enh119441-RAB31
chr18	9700000	9705000	5001	*	chr18	9705000	9710000	5001	*	enh119442	intergenic	82.1369	RAB31	12401.9	TRUE	368	197.515	16223.2	0.0691064	enh119442-RAB31
chr18	9705000	9710000	5001	*	chr18	9705000	9710000	5001	*	enh119443	promoter	107.527	RAB31	12401.9	TRUE	368	386.541	41563.5	0.177049	enh119443-RAB31
chr18	9710000	9715000	5001	*	chr18	9705000	9710000	5001	*	enh119444	genic	97.2537	RAB31	12401.9	TRUE	368	156.985	15267.4	0.0650346	enh119444-RAB31
chr18	9710000	9715000	5001	*	chr18	9705000	9710000	5001	*	enh119445	genic	74.7467	RAB31	12401.9	TRUE	368	156.985	11734.1	0.0499839	enh119445-RAB31
chr18	9715000	9720000	5001	*	chr18	9705000	9710000	5001	*	enh119446	genic	79.7858	RAB31	12401.9	TRUE	368	74.5588	5948.74	0.0253399	enh119446-RAB31
chr18	9715000	9720000	5001	*	chr18	9705000	9710000	5001	*	enh119447	genic	63.2136	RAB31	12401.9	TRUE	368	74.5588	4713.13	0.0200766	enh119447-RAB31
chr18	9865000	9870000	5001	*	chr18	9885000	9890000	5001	*	enh119471	intergenic	73.5154	TXNDC2	23.375	TRUE	369	52.9057	3889.38	0.0279233	enh119471-TXNDC2
chr18	9865000	9870000	5001	*	chr18	9885000	9890000	5001	*	enh119472	intergenic	79.2831	TXNDC2	23.375	TRUE	369	52.9057	4194.53	0.030114	enh119472-TXNDC2
chr18	9870000	9875000	5001	*	chr18	9885000	9890000	5001	*	enh119473	intergenic	79.9702	TXNDC2	23.375	TRUE	369	71.4554	5714.3	0.041025	enh119473-TXNDC2
chr18	9875000	9880000	5001	*	chr18	9885000	9890000	5001	*	enh119474	intergenic	61.7073	TXNDC2	23.375	TRUE	369	112.92	6967.99	0.0500258	enh119474-TXNDC2
chr18	9880000	9885000	5001	*	chr18	9885000	9890000	5001	*	enh119475	promoter	60.4424	TXNDC2	23.375	TRUE	369	219.581	13272	0.0952847	enh119475-TXNDC2
chr18	9895000	9900000	5001	*	chr18	9885000	9890000	5001	*	enh119476	intergenic	65.2425	TXNDC2	23.375	TRUE	369	105.285	6869.03	0.0493153	enh119476-TXNDC2
chr18	9900000	9905000	5001	*	chr18	9885000	9890000	5001	*	enh119477	intergenic	60.7924	TXNDC2	23.375	TRUE	369	90.6871	5513.09	0.0395805	enh119477-TXNDC2
chr18	9900000	9905000	5001	*	chr18	9885000	9890000	5001	*	enh119478	intergenic	61.1838	TXNDC2	23.375	TRUE	369	90.6871	5548.58	0.0398353	enh119478-TXNDC2
chr18	9905000	9910000	5001	*	chr18	9885000	9890000	5001	*	enh119479	intergenic	70.7039	TXNDC2	23.375	TRUE	369	61.8282	4371.5	0.0313846	enh119479-TXNDC2
chr18	9910000	9915000	5001	*	chr18	9885000	9890000	5001	*	enh119480	intergenic	77.5717	TXNDC2	23.375	TRUE	369	37.4023	2901.36	0.0208299	enh119480-TXNDC2
chr18	9910000	9915000	5001	*	chr18	9885000	9890000	5001	*	enh119481	promoter	137.924	TXNDC2	23.375	TRUE	369	37.4023	5158.67	0.0370359	enh119481-TXNDC2
chr18	9900000	9905000	5001	*	chr18	9910000	9915000	5001	*	enh119477	intergenic	60.7924	VAPA	4050.62	TRUE	370	97.5764	5931.91	0.0222846	enh119477-VAPA
chr18	9900000	9905000	5001	*	chr18	9910000	9915000	5001	*	enh119478	intergenic	61.1838	VAPA	4050.62	TRUE	370	97.5764	5970.1	0.022428	enh119478-VAPA
chr18	9905000	9910000	5001	*	chr18	9910000	9915000	5001	*	enh119479	intergenic	70.7039	VAPA	4050.62	TRUE	370	177.354	12539.7	0.0471081	enh119479-VAPA
chr18	9910000	9915000	5001	*	chr18	9910000	9915000	5001	*	enh119480	intergenic	77.5717	VAPA	4050.62	TRUE	370	574.51	44565.7	0.167421	enh119480-VAPA
chr18	9910000	9915000	5001	*	chr18	9910000	9915000	5001	*	enh119481	promoter	137.924	VAPA	4050.62	TRUE	370	574.51	79238.5	0.297678	enh119481-VAPA
chr18	9915000	9920000	5001	*	chr18	9910000	9915000	5001	*	enh119482	genic	76.5381	VAPA	4050.62	TRUE	370	178.224	13640.9	0.0512453	enh119482-VAPA
chr19	990000	995000	5001	*	chr19	1000000	1005000	5001	*	enh121934	genic	72.2205	GRIN3B	412.75	TRUE	1	114.64	8279.38	0.0299791	enh121934-GRIN3B
chr19	1000000	1005000	5001	*	chr19	1000000	1005000	5001	*	enh121935	promoter	80.6902	GRIN3B	412.75	TRUE	1	537.916	43404.5	0.157165	enh121935-GRIN3B
chr19	1000000	1005000	5001	*	chr19	1000000	1005000	5001	*	enh121936	genic	78.5527	GRIN3B	412.75	TRUE	1	537.916	42254.7	0.153002	enh121936-GRIN3B
chr19	1020000	1025000	5001	*	chr19	1000000	1005000	5001	*	enh121937	promoter	120.04	GRIN3B	412.75	TRUE	1	73.7965	8858.53	0.0320762	enh121937-GRIN3B
chr19	1025000	1030000	5001	*	chr19	1000000	1005000	5001	*	enh121938	promoter	107.819	GRIN3B	412.75	TRUE	1	55.4636	5980.03	0.0216533	enh121938-GRIN3B
chr19	10035000	10040000	5001	*	chr19	10070000	10075000	5001	*	enh122827	genic	101.711	COL5A3	308.625	TRUE	2	26.7382	2719.57	0.035283	enh122827-COL5A3
chr19	10040000	10045000	5001	*	chr19	10070000	10075000	5001	*	enh122828	genic	67.2611	COL5A3	308.625	TRUE	2	32.6772	2197.9	0.028515	enh122828-COL5A3
chr19	10045000	10050000	5001	*	chr19	10070000	10075000	5001	*	enh122829	genic	64.4451	COL5A3	308.625	TRUE	2	50.202	3235.27	0.0419736	enh122829-COL5A3
chr19	10055000	10060000	5001	*	chr19	10070000	10075000	5001	*	enh122830	intergenic	58.1353	COL5A3	308.625	TRUE	2	76.3385	4437.96	0.057577	enh122830-COL5A3
chr19	10110000	10115000	5001	*	chr19	10070000	10075000	5001	*	enh122831	genic	57.6586	COL5A3	308.625	TRUE	2	49.863	2875.03	0.0372999	enh122831-COL5A3
chr19	10120000	10125000	5001	*	chr19	10070000	10075000	5001	*	enh122832	promoter	70.0272	COL5A3	308.625	TRUE	2	32.6808	2288.55	0.029691	enh122832-COL5A3
chr19	10125000	10130000	5001	*	chr19	10070000	10075000	5001	*	enh122833	genic	59.5388	COL5A3	308.625	TRUE	2	34.0957	2030.01	0.0263368	enh122833-COL5A3
chr19	10135000	10140000	5001	*	chr19	10070000	10075000	5001	*	enh122834	intergenic	70.3042	COL5A3	308.625	TRUE	2	30.9014	2172.5	0.0281854	enh122834-COL5A3
chr19	10175000	10180000	5001	*	chr19	10070000	10075000	5001	*	enh122836	genic	67.7609	COL5A3	308.625	TRUE	2	26.5813	1801.18	0.023368	enh122836-COL5A3
chr19	1000000	1005000	5001	*	chr19	1005000	1010000	5001	*	enh121935	promoter	80.6902	TMEM259	2339	TRUE	3	291.012	23481.8	0.10376	enh121935-TMEM259
chr19	1000000	1005000	5001	*	chr19	1005000	1010000	5001	*	enh121936	genic	78.5527	TMEM259	2339	TRUE	3	291.012	22859.8	0.101011	enh121936-TMEM259
chr19	1020000	1025000	5001	*	chr19	1005000	1010000	5001	*	enh121937	promoter	120.04	TMEM259	2339	TRUE	3	76.3791	9168.55	0.0405134	enh121937-TMEM259
chr19	1025000	1030000	5001	*	chr19	1005000	1010000	5001	*	enh121938	promoter	107.819	TMEM259	2339	TRUE	3	54.4608	5871.9	0.0259464	enh121938-TMEM259
chr19	1025000	1030000	5001	*	chr19	1005000	1010000	5001	*	enh121939	genic	91.4014	TMEM259	2339	TRUE	3	54.4608	4977.8	0.0219956	enh121939-TMEM259
chr19	10040000	10045000	5001	*	chr19	10120000	10125000	5001	*	enh122828	genic	67.2611	RDH8	52.25	TRUE	4	38.0503	2559.31	0.0209131	enh122828-RDH8
chr19	10045000	10050000	5001	*	chr19	10120000	10125000	5001	*	enh122829	genic	64.4451	RDH8	52.25	TRUE	4	41.2136	2656.02	0.0217033	enh122829-RDH8
chr19	10110000	10115000	5001	*	chr19	10120000	10125000	5001	*	enh122831	genic	57.6586	RDH8	52.25	TRUE	4	93.7395	5404.89	0.0441654	enh122831-RDH8
chr19	10120000	10125000	5001	*	chr19	10120000	10125000	5001	*	enh122832	promoter	70.0272	RDH8	52.25	TRUE	4	415.882	29123.1	0.237976	enh122832-RDH8
chr19	10125000	10130000	5001	*	chr19	10120000	10125000	5001	*	enh122833	genic	59.5388	RDH8	52.25	TRUE	4	177.048	10541.2	0.0861363	enh122833-RDH8
chr19	10135000	10140000	5001	*	chr19	10120000	10125000	5001	*	enh122834	intergenic	70.3042	RDH8	52.25	TRUE	4	81.7214	5745.35	0.0469475	enh122834-RDH8
chr19	10035000	10040000	5001	*	chr19	10150000	10155000	5001	*	enh122827	genic	101.711	C3P1	204.375	TRUE	5	21.6195	2198.94	0.0237917	enh122827-C3P1
chr19	10120000	10125000	5001	*	chr19	10150000	10155000	5001	*	enh122832	promoter	70.0272	C3P1	204.375	TRUE	5	28.563	2000.19	0.0216413	enh122832-C3P1
chr19	10125000	10130000	5001	*	chr19	10150000	10155000	5001	*	enh122833	genic	59.5388	C3P1	204.375	TRUE	5	34.432	2050.04	0.0221807	enh122833-C3P1
chr19	10135000	10140000	5001	*	chr19	10150000	10155000	5001	*	enh122834	intergenic	70.3042	C3P1	204.375	TRUE	5	73.2186	5147.57	0.0556948	enh122834-C3P1
chr19	10160000	10165000	5001	*	chr19	10150000	10155000	5001	*	enh122835	genic	56.0548	C3P1	204.375	TRUE	5	100.475	5632.11	0.0609373	enh122835-C3P1
chr19	10175000	10180000	5001	*	chr19	10150000	10155000	5001	*	enh122836	genic	67.7609	C3P1	204.375	TRUE	5	63.8442	4326.14	0.0468072	enh122836-C3P1
chr19	10185000	10190000	5001	*	chr19	10150000	10155000	5001	*	enh122837	intergenic	56.6087	C3P1	204.375	TRUE	5	43.863	2483.03	0.0268654	enh122837-C3P1
chr19	10185000	10190000	5001	*	chr19	10150000	10155000	5001	*	enh122838	intergenic	61.181	C3P1	204.375	TRUE	5	43.863	2683.59	0.0290354	enh122838-C3P1
chr19	10195000	10200000	5001	*	chr19	10150000	10155000	5001	*	enh122839	promoter	103.034	C3P1	204.375	TRUE	5	27.8591	2870.45	0.0310572	enh122839-C3P1
chr19	10185000	10190000	5001	*	chr19	10195000	10200000	5001	*	enh122837	intergenic	56.6087	C19orf66	1444.38	TRUE	6	105.595	5977.62	0.0333946	enh122837-C19orf66
chr19	10185000	10190000	5001	*	chr19	10195000	10200000	5001	*	enh122838	intergenic	61.181	C19orf66	1444.38	TRUE	6	105.595	6460.44	0.0360919	enh122838-C19orf66
chr19	10195000	10200000	5001	*	chr19	10195000	10200000	5001	*	enh122839	promoter	103.034	C19orf66	1444.38	TRUE	6	502.065	51730	0.288995	enh122839-C19orf66
chr19	10205000	10210000	5001	*	chr19	10195000	10200000	5001	*	enh122840	genic	100.976	C19orf66	1444.38	TRUE	6	97.5524	9850.49	0.0550308	enh122840-C19orf66
chr19	10210000	10215000	5001	*	chr19	10195000	10200000	5001	*	enh122841	promoter	86.1764	C19orf66	1444.38	TRUE	6	86.3514	7441.45	0.0415724	enh122841-C19orf66
chr19	10215000	10220000	5001	*	chr19	10195000	10200000	5001	*	enh122842	promoter	98.8667	C19orf66	1444.38	TRUE	6	46.6045	4607.64	0.025741	enh122842-C19orf66
chr19	10220000	10225000	5001	*	chr19	10195000	10200000	5001	*	enh122843	promoter	128.534	C19orf66	1444.38	TRUE	6	39.238	5043.43	0.0281756	enh122843-C19orf66
chr19	10185000	10190000	5001	*	chr19	10200000	10205000	5001	*	enh122837	intergenic	56.6087	ANGPTL6	965.5	TRUE	7	81.5122	4614.3	0.0281305	enh122837-ANGPTL6
chr19	10185000	10190000	5001	*	chr19	10200000	10205000	5001	*	enh122838	intergenic	61.181	ANGPTL6	965.5	TRUE	7	81.5122	4987	0.0304026	enh122838-ANGPTL6
chr19	10195000	10200000	5001	*	chr19	10200000	10205000	5001	*	enh122839	promoter	103.034	ANGPTL6	965.5	TRUE	7	211.674	21809.7	0.13296	enh122839-ANGPTL6
chr19	10205000	10210000	5001	*	chr19	10200000	10205000	5001	*	enh122840	genic	100.976	ANGPTL6	965.5	TRUE	7	209.366	21141	0.128883	enh122840-ANGPTL6
chr19	10210000	10215000	5001	*	chr19	10200000	10205000	5001	*	enh122841	promoter	86.1764	ANGPTL6	965.5	TRUE	7	70.9011	6110	0.0372488	enh122841-ANGPTL6
chr19	10215000	10220000	5001	*	chr19	10200000	10205000	5001	*	enh122842	promoter	98.8667	ANGPTL6	965.5	TRUE	7	73.5162	7268.31	0.0443103	enh122842-ANGPTL6
chr19	10220000	10225000	5001	*	chr19	10200000	10205000	5001	*	enh122843	promoter	128.534	ANGPTL6	965.5	TRUE	7	49.4044	6350.16	0.038713	enh122843-ANGPTL6
chr19	10230000	10235000	5001	*	chr19	10200000	10205000	5001	*	enh122844	promoter	111.126	ANGPTL6	965.5	TRUE	7	43.9004	4878.49	0.0297411	enh122844-ANGPTL6
chr19	10240000	10245000	5001	*	chr19	10200000	10205000	5001	*	enh122846	genic	85.1772	ANGPTL6	965.5	TRUE	7	40.3199	3434.33	0.020937	enh122846-ANGPTL6
chr19	10195000	10200000	5001	*	chr19	10215000	10220000	5001	*	enh122839	promoter	103.034	PPAN	2230.5	TRUE	8	46.6045	4801.87	0.0211264	enh122839-PPAN
chr19	10205000	10210000	5001	*	chr19	10215000	10220000	5001	*	enh122840	genic	100.976	PPAN	2230.5	TRUE	8	107.179	10822.5	0.0476149	enh122840-PPAN
chr19	10210000	10215000	5001	*	chr19	10215000	10220000	5001	*	enh122841	promoter	86.1764	PPAN	2230.5	TRUE	8	222.91	19209.6	0.0845147	enh122841-PPAN
chr19	10215000	10220000	5001	*	chr19	10215000	10220000	5001	*	enh122842	promoter	98.8667	PPAN	2230.5	TRUE	8	535.862	52978.9	0.233087	enh122842-PPAN
chr19	10220000	10225000	5001	*	chr19	10215000	10220000	5001	*	enh122843	promoter	128.534	PPAN	2230.5	TRUE	8	232.196	29845.2	0.131307	enh122843-PPAN
chr19	10230000	10235000	5001	*	chr19	10215000	10220000	5001	*	enh122844	promoter	111.126	PPAN	2230.5	TRUE	8	84.7659	9419.73	0.0414431	enh122844-PPAN
chr19	10235000	10240000	5001	*	chr19	10215000	10220000	5001	*	enh122845	intergenic	103.907	PPAN	2230.5	TRUE	8	63.164	6563.16	0.0288753	enh122845-PPAN
chr19	10240000	10245000	5001	*	chr19	10215000	10220000	5001	*	enh122846	genic	85.1772	PPAN	2230.5	TRUE	8	58.8166	5009.83	0.0220413	enh122846-PPAN
chr19	10195000	10200000	5001	*	chr19	10215000	10220000	5001	*	enh122839	promoter	103.034	PPAN-P2RY11	3399.38	TRUE	9	46.6045	4801.87	0.0211264	enh122839-PPAN-P2RY11
chr19	10205000	10210000	5001	*	chr19	10215000	10220000	5001	*	enh122840	genic	100.976	PPAN-P2RY11	3399.38	TRUE	9	107.179	10822.5	0.0476149	enh122840-PPAN-P2RY11
chr19	10210000	10215000	5001	*	chr19	10215000	10220000	5001	*	enh122841	promoter	86.1764	PPAN-P2RY11	3399.38	TRUE	9	222.91	19209.6	0.0845147	enh122841-PPAN-P2RY11
chr19	10215000	10220000	5001	*	chr19	10215000	10220000	5001	*	enh122842	promoter	98.8667	PPAN-P2RY11	3399.38	TRUE	9	535.862	52978.9	0.233087	enh122842-PPAN-P2RY11
chr19	10220000	10225000	5001	*	chr19	10215000	10220000	5001	*	enh122843	promoter	128.534	PPAN-P2RY11	3399.38	TRUE	9	232.196	29845.2	0.131307	enh122843-PPAN-P2RY11
chr19	10230000	10235000	5001	*	chr19	10215000	10220000	5001	*	enh122844	promoter	111.126	PPAN-P2RY11	3399.38	TRUE	9	84.7659	9419.73	0.0414431	enh122844-PPAN-P2RY11
chr19	10235000	10240000	5001	*	chr19	10215000	10220000	5001	*	enh122845	intergenic	103.907	PPAN-P2RY11	3399.38	TRUE	9	63.164	6563.16	0.0288753	enh122845-PPAN-P2RY11
chr19	10240000	10245000	5001	*	chr19	10215000	10220000	5001	*	enh122846	genic	85.1772	PPAN-P2RY11	3399.38	TRUE	9	58.8166	5009.83	0.0220413	enh122846-PPAN-P2RY11
chr19	10205000	10210000	5001	*	chr19	10220000	10225000	5001	*	enh122840	genic	100.976	P2RY11	2272.38	TRUE	10	87.8125	8866.99	0.0372514	enh122840-P2RY11
chr19	10210000	10215000	5001	*	chr19	10220000	10225000	5001	*	enh122841	promoter	86.1764	P2RY11	2272.38	TRUE	10	132.3	11401.1	0.0478978	enh122841-P2RY11
chr19	10215000	10220000	5001	*	chr19	10220000	10225000	5001	*	enh122842	promoter	98.8667	P2RY11	2272.38	TRUE	10	232.196	22956.5	0.0964433	enh122842-P2RY11
chr19	10220000	10225000	5001	*	chr19	10220000	10225000	5001	*	enh122843	promoter	128.534	P2RY11	2272.38	TRUE	10	581.554	74749.6	0.314034	enh122843-P2RY11
chr19	10230000	10235000	5001	*	chr19	10220000	10225000	5001	*	enh122844	promoter	111.126	P2RY11	2272.38	TRUE	10	111.129	12349.4	0.0518815	enh122844-P2RY11
chr19	10235000	10240000	5001	*	chr19	10220000	10225000	5001	*	enh122845	intergenic	103.907	P2RY11	2272.38	TRUE	10	70.1273	7286.7	0.0306124	enh122845-P2RY11
chr19	10195000	10200000	5001	*	chr19	10225000	10230000	5001	*	enh122839	promoter	103.034	EIF3G	1646.5	TRUE	11	41.6219	4288.49	0.0227182	enh122839-EIF3G
chr19	10205000	10210000	5001	*	chr19	10225000	10230000	5001	*	enh122840	genic	100.976	EIF3G	1646.5	TRUE	11	57.2846	5784.39	0.0306427	enh122840-EIF3G
chr19	10210000	10215000	5001	*	chr19	10225000	10230000	5001	*	enh122841	promoter	86.1764	EIF3G	1646.5	TRUE	11	79.3831	6840.95	0.0362399	enh122841-EIF3G
chr19	10215000	10220000	5001	*	chr19	10225000	10230000	5001	*	enh122842	promoter	98.8667	EIF3G	1646.5	TRUE	11	116.444	11512.4	0.0609871	enh122842-EIF3G
chr19	10220000	10225000	5001	*	chr19	10225000	10230000	5001	*	enh122843	promoter	128.534	EIF3G	1646.5	TRUE	11	189.752	24389.6	0.129204	enh122843-EIF3G
chr19	10230000	10235000	5001	*	chr19	10225000	10230000	5001	*	enh122844	promoter	111.126	EIF3G	1646.5	TRUE	11	254.027	28229.1	0.149543	enh122844-EIF3G
chr19	10235000	10240000	5001	*	chr19	10225000	10230000	5001	*	enh122845	intergenic	103.907	EIF3G	1646.5	TRUE	11	131.143	13626.7	0.0721871	enh122845-EIF3G
chr19	10240000	10245000	5001	*	chr19	10225000	10230000	5001	*	enh122846	genic	85.1772	EIF3G	1646.5	TRUE	11	66.4765	5662.28	0.0299959	enh122846-EIF3G
chr19	10360000	10365000	5001	*	chr19	10225000	10230000	5001	*	enh122860	promoter	110.331	EIF3G	1646.5	TRUE	11	34.4733	3803.47	0.0201488	enh122860-EIF3G
chr19	10205000	10210000	5001	*	chr19	10240000	10245000	5001	*	enh122840	genic	100.976	DNMT1	3268.62	TRUE	12	38.4547	3883.01	0.0203061	enh122840-DNMT1
chr19	10215000	10220000	5001	*	chr19	10240000	10245000	5001	*	enh122842	promoter	98.8667	DNMT1	3268.62	TRUE	12	58.8166	5815	0.0304095	enh122842-DNMT1
chr19	10220000	10225000	5001	*	chr19	10240000	10245000	5001	*	enh122843	promoter	128.534	DNMT1	3268.62	TRUE	12	47.9609	6164.63	0.0322378	enh122843-DNMT1
chr19	10230000	10235000	5001	*	chr19	10240000	10245000	5001	*	enh122844	promoter	111.126	DNMT1	3268.62	TRUE	12	91.0803	10121.4	0.0529298	enh122844-DNMT1
chr19	10235000	10240000	5001	*	chr19	10240000	10245000	5001	*	enh122845	intergenic	103.907	DNMT1	3268.62	TRUE	12	214.561	22294.3	0.116588	enh122845-DNMT1
chr19	10240000	10245000	5001	*	chr19	10240000	10245000	5001	*	enh122846	genic	85.1772	DNMT1	3268.62	TRUE	12	470.466	40073	0.209561	enh122846-DNMT1
chr19	10255000	10260000	5001	*	chr19	10240000	10245000	5001	*	enh122847	genic	67.0385	DNMT1	3268.62	TRUE	12	89.6294	6008.61	0.0314219	enh122847-DNMT1
chr19	10265000	10270000	5001	*	chr19	10240000	10245000	5001	*	enh122848	genic	64.121	DNMT1	3268.62	TRUE	12	73.484	4711.87	0.0246406	enh122848-DNMT1
chr19	1020000	1025000	5001	*	chr19	1025000	1030000	5001	*	enh121937	promoter	120.04	CNN2	2977.5	TRUE	13	262.252	31480.8	0.0904766	enh121937-CNN2
chr19	1025000	1030000	5001	*	chr19	1025000	1030000	5001	*	enh121938	promoter	107.819	CNN2	2977.5	TRUE	13	637.234	68705.9	0.197463	enh121938-CNN2
chr19	1025000	1030000	5001	*	chr19	1025000	1030000	5001	*	enh121939	genic	91.4014	CNN2	2977.5	TRUE	13	637.234	58244.1	0.167395	enh121939-CNN2
chr19	1035000	1040000	5001	*	chr19	1025000	1030000	5001	*	enh121940	genic	103.931	CNN2	2977.5	TRUE	13	174.533	18139.4	0.0521331	enh121940-CNN2
chr19	1040000	1045000	5001	*	chr19	1025000	1030000	5001	*	enh121941	promoter	102.429	CNN2	2977.5	TRUE	13	82.1563	8415.14	0.0241854	enh121941-CNN2
chr19	10305000	10310000	5001	*	chr19	10330000	10335000	5001	*	enh122849	promoter	114.477	S1PR2	1436.5	TRUE	14	62.9253	7203.47	0.0275506	enh122849-S1PR2
chr19	10305000	10310000	5001	*	chr19	10330000	10335000	5001	*	enh122850	intergenic	88.259	S1PR2	1436.5	TRUE	14	62.9253	5553.72	0.021241	enh122850-S1PR2
chr19	10320000	10325000	5001	*	chr19	10330000	10335000	5001	*	enh122851	intergenic	84.988	S1PR2	1436.5	TRUE	14	98.3221	8356.2	0.0319594	enh122851-S1PR2
chr19	10320000	10325000	5001	*	chr19	10330000	10335000	5001	*	enh122852	intergenic	74.8269	S1PR2	1436.5	TRUE	14	98.3221	7357.13	0.0281384	enh122852-S1PR2
chr19	10330000	10335000	5001	*	chr19	10330000	10335000	5001	*	enh122853	intergenic	75.7661	S1PR2	1436.5	TRUE	14	568.174	43048.3	0.164644	enh122853-S1PR2
chr19	10330000	10335000	5001	*	chr19	10330000	10335000	5001	*	enh122854	genic	89.9316	S1PR2	1436.5	TRUE	14	568.174	51096.8	0.195427	enh122854-S1PR2
chr19	10335000	10340000	5001	*	chr19	10330000	10335000	5001	*	enh122855	genic	84.2176	S1PR2	1436.5	TRUE	14	244.106	20558.1	0.0786271	enh122855-S1PR2
chr19	10340000	10345000	5001	*	chr19	10330000	10335000	5001	*	enh122856	promoter	97.9532	S1PR2	1436.5	TRUE	14	118.026	11561	0.0442166	enh122856-S1PR2
chr19	10345000	10350000	5001	*	chr19	10330000	10335000	5001	*	enh122857	intergenic	69.51	S1PR2	1436.5	TRUE	14	93.7795	6518.62	0.0249313	enh122857-S1PR2
chr19	10345000	10350000	5001	*	chr19	10330000	10335000	5001	*	enh122858	intergenic	67.4133	S1PR2	1436.5	TRUE	14	93.7795	6321.98	0.0241793	enh122858-S1PR2
chr19	10305000	10310000	5001	*	chr19	10360000	10365000	5001	*	enh122849	promoter	114.477	MRPL4	1194.75	TRUE	15	48.5652	5559.57	0.0208999	enh122849-MRPL4
chr19	10335000	10340000	5001	*	chr19	10360000	10365000	5001	*	enh122855	genic	84.2176	MRPL4	1194.75	TRUE	15	64.7889	5456.36	0.0205119	enh122855-MRPL4
chr19	10340000	10345000	5001	*	chr19	10360000	10365000	5001	*	enh122856	promoter	97.9532	MRPL4	1194.75	TRUE	15	66.7456	6537.94	0.0245778	enh122856-MRPL4
chr19	10360000	10365000	5001	*	chr19	10360000	10365000	5001	*	enh122859	intergenic	77.0048	MRPL4	1194.75	TRUE	15	524.391	40380.6	0.151801	enh122859-MRPL4
chr19	10360000	10365000	5001	*	chr19	10360000	10365000	5001	*	enh122860	promoter	110.331	MRPL4	1194.75	TRUE	15	524.391	57856.5	0.217498	enh122860-MRPL4
chr19	10365000	10370000	5001	*	chr19	10360000	10365000	5001	*	enh122861	genic	70.2732	MRPL4	1194.75	TRUE	15	190.665	13398.7	0.0503691	enh122861-MRPL4
chr19	10375000	10380000	5001	*	chr19	10380000	10385000	5001	*	enh122862	intergenic	73.42	ICAM1	4269.12	TRUE	16	164.355	12066.9	0.0469571	enh122862-ICAM1
chr19	10380000	10385000	5001	*	chr19	10380000	10385000	5001	*	enh122863	promoter	146.813	ICAM1	4269.12	TRUE	16	406.034	59611.1	0.23197	enh122863-ICAM1
chr19	10390000	10395000	5001	*	chr19	10380000	10385000	5001	*	enh122864	genic	66.538	ICAM1	4269.12	TRUE	16	129.1	8590.07	0.0334273	enh122864-ICAM1
chr19	10395000	10400000	5001	*	chr19	10380000	10385000	5001	*	enh122865	promoter	111.112	ICAM1	4269.12	TRUE	16	111.431	12381.3	0.0481806	enh122865-ICAM1
chr19	10400000	10405000	5001	*	chr19	10380000	10385000	5001	*	enh122866	genic	92.7846	ICAM1	4269.12	TRUE	16	78.0833	7244.92	0.0281928	enh122866-ICAM1
chr19	10490000	10495000	5001	*	chr19	10380000	10385000	5001	*	enh122878	promoter	117.331	ICAM1	4269.12	TRUE	16	54.2188	6361.52	0.0247551	enh122878-ICAM1
chr19	10380000	10385000	5001	*	chr19	10395000	10400000	5001	*	enh122863	promoter	146.813	ICAM4	793.75	TRUE	17	111.431	16359.5	0.0633541	enh122863-ICAM4
chr19	10390000	10395000	5001	*	chr19	10395000	10400000	5001	*	enh122864	genic	66.538	ICAM4	793.75	TRUE	17	237.972	15834.2	0.0613197	enh122864-ICAM4
chr19	10395000	10400000	5001	*	chr19	10395000	10400000	5001	*	enh122865	promoter	111.112	ICAM4	793.75	TRUE	17	515.03	57226.1	0.221614	enh122865-ICAM4
chr19	10400000	10405000	5001	*	chr19	10395000	10400000	5001	*	enh122866	genic	92.7846	ICAM4	793.75	TRUE	17	210.577	19538.3	0.0756643	enh122866-ICAM4
chr19	10405000	10410000	5001	*	chr19	10395000	10400000	5001	*	enh122867	genic	73.4649	ICAM4	793.75	TRUE	17	104.973	7711.8	0.0298648	enh122867-ICAM4
chr19	10410000	10415000	5001	*	chr19	10395000	10400000	5001	*	enh122868	intergenic	73.4145	ICAM4	793.75	TRUE	17	81.2986	5968.5	0.0231137	enh122868-ICAM4
chr19	10410000	10415000	5001	*	chr19	10395000	10400000	5001	*	enh122869	intergenic	76.6992	ICAM4	793.75	TRUE	17	81.2986	6235.54	0.0241478	enh122869-ICAM4
chr19	10425000	10430000	5001	*	chr19	10395000	10400000	5001	*	enh122871	promoter	81.0673	ICAM4	793.75	TRUE	17	64.2328	5207.18	0.0201654	enh122871-ICAM4
chr19	10440000	10445000	5001	*	chr19	10395000	10400000	5001	*	enh122872	promoter	110.069	ICAM4	793.75	TRUE	17	47.6798	5248.08	0.0203238	enh122872-ICAM4
chr19	10490000	10495000	5001	*	chr19	10395000	10400000	5001	*	enh122878	promoter	117.331	ICAM4	793.75	TRUE	17	54.1832	6357.35	0.0246195	enh122878-ICAM4
chr19	10380000	10385000	5001	*	chr19	10400000	10405000	5001	*	enh122863	promoter	146.813	ICAM5	594.875	TRUE	18	78.0833	11463.7	0.0445416	enh122863-ICAM5
chr19	10390000	10395000	5001	*	chr19	10400000	10405000	5001	*	enh122864	genic	66.538	ICAM5	594.875	TRUE	18	98.2249	6535.69	0.0253942	enh122864-ICAM5
chr19	10395000	10400000	5001	*	chr19	10400000	10405000	5001	*	enh122865	promoter	111.112	ICAM5	594.875	TRUE	18	210.577	23397.7	0.0909108	enh122865-ICAM5
chr19	10400000	10405000	5001	*	chr19	10400000	10405000	5001	*	enh122866	genic	92.7846	ICAM5	594.875	TRUE	18	544.676	50537.5	0.196361	enh122866-ICAM5
chr19	10405000	10410000	5001	*	chr19	10400000	10405000	5001	*	enh122867	genic	73.4649	ICAM5	594.875	TRUE	18	252.66	18561.6	0.0721205	enh122867-ICAM5
chr19	10410000	10415000	5001	*	chr19	10400000	10405000	5001	*	enh122868	intergenic	73.4145	ICAM5	594.875	TRUE	18	113.063	8300.46	0.0322511	enh122868-ICAM5
chr19	10410000	10415000	5001	*	chr19	10400000	10405000	5001	*	enh122869	intergenic	76.6992	ICAM5	594.875	TRUE	18	113.063	8671.83	0.0336941	enh122869-ICAM5
chr19	10415000	10420000	5001	*	chr19	10400000	10405000	5001	*	enh122870	genic	87.3905	ICAM5	594.875	TRUE	18	91.1445	7965.17	0.0309483	enh122870-ICAM5
chr19	10490000	10495000	5001	*	chr19	10400000	10405000	5001	*	enh122878	promoter	117.331	ICAM5	594.875	TRUE	18	45.8057	5374.41	0.0208821	enh122878-ICAM5
chr19	1020000	1025000	5001	*	chr19	1040000	1045000	5001	*	enh121937	promoter	120.04	ABCA7	1085	TRUE	19	66.7421	8011.73	0.0272396	enh121937-ABCA7
chr19	1025000	1030000	5001	*	chr19	1040000	1045000	5001	*	enh121938	promoter	107.819	ABCA7	1085	TRUE	19	82.1563	8858	0.0301168	enh121938-ABCA7
chr19	1025000	1030000	5001	*	chr19	1040000	1045000	5001	*	enh121939	genic	91.4014	ABCA7	1085	TRUE	19	82.1563	7509.2	0.025531	enh121939-ABCA7
chr19	1035000	1040000	5001	*	chr19	1040000	1045000	5001	*	enh121940	genic	103.931	ABCA7	1085	TRUE	19	195.771	20346.7	0.0691779	enh121940-ABCA7
chr19	1040000	1045000	5001	*	chr19	1040000	1045000	5001	*	enh121941	promoter	102.429	ABCA7	1085	TRUE	19	516.562	52910.7	0.179894	enh121941-ABCA7
chr19	1045000	1050000	5001	*	chr19	1040000	1045000	5001	*	enh121942	genic	67.3276	ABCA7	1085	TRUE	19	379.659	25561.6	0.0869083	enh121942-ABCA7
chr19	1055000	1060000	5001	*	chr19	1040000	1045000	5001	*	enh121943	genic	66.9511	ABCA7	1085	TRUE	19	128.743	8619.47	0.0293058	enh121943-ABCA7
chr19	1060000	1065000	5001	*	chr19	1040000	1045000	5001	*	enh121944	genic	90.3438	ABCA7	1085	TRUE	19	94.3368	8522.74	0.028977	enh121944-ABCA7
chr19	10380000	10385000	5001	*	chr19	10415000	10420000	5001	*	enh122863	promoter	146.813	ZGLP1	571.125	TRUE	20	46.307	6798.49	0.0282399	enh122863-ZGLP1
chr19	10395000	10400000	5001	*	chr19	10415000	10420000	5001	*	enh122865	promoter	111.112	ZGLP1	571.125	TRUE	20	47.0854	5231.76	0.0217319	enh122865-ZGLP1
chr19	10400000	10405000	5001	*	chr19	10415000	10420000	5001	*	enh122866	genic	92.7846	ZGLP1	571.125	TRUE	20	91.1445	8456.81	0.0351283	enh122866-ZGLP1
chr19	10405000	10410000	5001	*	chr19	10415000	10420000	5001	*	enh122867	genic	73.4649	ZGLP1	571.125	TRUE	20	147.27	10819.2	0.0449412	enh122867-ZGLP1
chr19	10410000	10415000	5001	*	chr19	10415000	10420000	5001	*	enh122868	intergenic	73.4145	ZGLP1	571.125	TRUE	20	247.643	18180.6	0.0755196	enh122868-ZGLP1
chr19	10410000	10415000	5001	*	chr19	10415000	10420000	5001	*	enh122869	intergenic	76.6992	ZGLP1	571.125	TRUE	20	247.643	18994	0.0788984	enh122869-ZGLP1
chr19	10415000	10420000	5001	*	chr19	10415000	10420000	5001	*	enh122870	genic	87.3905	ZGLP1	571.125	TRUE	20	474.752	41488.8	0.172338	enh122870-ZGLP1
chr19	10425000	10430000	5001	*	chr19	10415000	10420000	5001	*	enh122871	promoter	81.0673	ZGLP1	571.125	TRUE	20	149.501	12119.7	0.0503433	enh122871-ZGLP1
chr19	10440000	10445000	5001	*	chr19	10415000	10420000	5001	*	enh122872	promoter	110.069	ZGLP1	571.125	TRUE	20	73.41	8080.18	0.0335639	enh122872-ZGLP1
chr19	10445000	10450000	5001	*	chr19	10415000	10420000	5001	*	enh122873	genic	93.9495	ZGLP1	571.125	TRUE	20	56.2527	5284.91	0.0219527	enh122873-ZGLP1
chr19	10380000	10385000	5001	*	chr19	10420000	10425000	5001	*	enh122863	promoter	146.813	FDX1L	383.5	TRUE	21	40.2025	5902.27	0.0287667	enh122863-FDX1L
chr19	10395000	10400000	5001	*	chr19	10420000	10425000	5001	*	enh122865	promoter	111.112	FDX1L	383.5	TRUE	21	51.9927	5777.02	0.0281562	enh122865-FDX1L
chr19	10400000	10405000	5001	*	chr19	10420000	10425000	5001	*	enh122866	genic	92.7846	FDX1L	383.5	TRUE	21	80.2929	7449.94	0.0363098	enh122866-FDX1L
chr19	10405000	10410000	5001	*	chr19	10420000	10425000	5001	*	enh122867	genic	73.4649	FDX1L	383.5	TRUE	21	91.0212	6686.86	0.0325906	enh122867-FDX1L
chr19	10410000	10415000	5001	*	chr19	10420000	10425000	5001	*	enh122868	intergenic	73.4145	FDX1L	383.5	TRUE	21	111.227	8165.69	0.0397982	enh122868-FDX1L
chr19	10410000	10415000	5001	*	chr19	10420000	10425000	5001	*	enh122869	intergenic	76.6992	FDX1L	383.5	TRUE	21	111.227	8531.03	0.0415789	enh122869-FDX1L
chr19	10415000	10420000	5001	*	chr19	10420000	10425000	5001	*	enh122870	genic	87.3905	FDX1L	383.5	TRUE	21	256.185	22388.1	0.109116	enh122870-FDX1L
chr19	10425000	10430000	5001	*	chr19	10420000	10425000	5001	*	enh122871	promoter	81.0673	FDX1L	383.5	TRUE	21	256.119	20762.8	0.101195	enh122871-FDX1L
chr19	10440000	10445000	5001	*	chr19	10420000	10425000	5001	*	enh122872	promoter	110.069	FDX1L	383.5	TRUE	21	100.288	11038.7	0.0538006	enh122872-FDX1L
chr19	10445000	10450000	5001	*	chr19	10420000	10425000	5001	*	enh122873	genic	93.9495	FDX1L	383.5	TRUE	21	59.3267	5573.71	0.0271654	enh122873-FDX1L
chr19	10380000	10385000	5001	*	chr19	10425000	10430000	5001	*	enh122863	promoter	146.813	RAVER1	1515	TRUE	22	36.4136	5346	0.024889	enh122863-RAVER1
chr19	10395000	10400000	5001	*	chr19	10425000	10430000	5001	*	enh122865	promoter	111.112	RAVER1	1515	TRUE	22	64.2328	7137.05	0.0332275	enh122865-RAVER1
chr19	10400000	10405000	5001	*	chr19	10425000	10430000	5001	*	enh122866	genic	92.7846	RAVER1	1515	TRUE	22	62.3362	5783.84	0.0269275	enh122866-RAVER1
chr19	10405000	10410000	5001	*	chr19	10425000	10430000	5001	*	enh122867	genic	73.4649	RAVER1	1515	TRUE	22	88.7845	6522.54	0.0303666	enh122867-RAVER1
chr19	10410000	10415000	5001	*	chr19	10425000	10430000	5001	*	enh122868	intergenic	73.4145	RAVER1	1515	TRUE	22	102.599	7532.27	0.0350675	enh122868-RAVER1
chr19	10410000	10415000	5001	*	chr19	10425000	10430000	5001	*	enh122869	intergenic	76.6992	RAVER1	1515	TRUE	22	102.599	7869.27	0.0366365	enh122869-RAVER1
chr19	10415000	10420000	5001	*	chr19	10425000	10430000	5001	*	enh122870	genic	87.3905	RAVER1	1515	TRUE	22	149.501	13065	0.0608259	enh122870-RAVER1
chr19	10425000	10430000	5001	*	chr19	10425000	10430000	5001	*	enh122871	promoter	81.0673	RAVER1	1515	TRUE	22	676.273	54823.6	0.255239	enh122871-RAVER1
chr19	10440000	10445000	5001	*	chr19	10425000	10430000	5001	*	enh122872	promoter	110.069	RAVER1	1515	TRUE	22	87.5096	9632.11	0.0448436	enh122872-RAVER1
chr19	10445000	10450000	5001	*	chr19	10425000	10430000	5001	*	enh122873	genic	93.9495	RAVER1	1515	TRUE	22	65.7468	6176.88	0.0287573	enh122873-RAVER1
chr19	10450000	10455000	5001	*	chr19	10425000	10430000	5001	*	enh122874	promoter	72.5772	RAVER1	1515	TRUE	22	67.9155	4929.12	0.0229482	enh122874-RAVER1
chr19	10455000	10460000	5001	*	chr19	10425000	10430000	5001	*	enh122875	intergenic	93.6984	RAVER1	1515	TRUE	22	47.1198	4415.05	0.0205549	enh122875-RAVER1
chr19	10490000	10495000	5001	*	chr19	10425000	10430000	5001	*	enh122878	promoter	117.331	RAVER1	1515	TRUE	22	38.9197	4566.47	0.0212598	enh122878-RAVER1
chr19	10380000	10385000	5001	*	chr19	10440000	10445000	5001	*	enh122863	promoter	146.813	ICAM3	511	TRUE	23	35.393	5196.16	0.0219482	enh122863-ICAM3
chr19	10395000	10400000	5001	*	chr19	10440000	10445000	5001	*	enh122865	promoter	111.112	ICAM3	511	TRUE	23	47.6798	5297.81	0.0223776	enh122865-ICAM3
chr19	10405000	10410000	5001	*	chr19	10440000	10445000	5001	*	enh122867	genic	73.4649	ICAM3	511	TRUE	23	81.1594	5962.36	0.0251846	enh122867-ICAM3
chr19	10410000	10415000	5001	*	chr19	10440000	10445000	5001	*	enh122868	intergenic	73.4145	ICAM3	511	TRUE	23	66.7755	4902.29	0.020707	enh122868-ICAM3
chr19	10410000	10415000	5001	*	chr19	10440000	10445000	5001	*	enh122869	intergenic	76.6992	ICAM3	511	TRUE	23	66.7755	5121.62	0.0216334	enh122869-ICAM3
chr19	10415000	10420000	5001	*	chr19	10440000	10445000	5001	*	enh122870	genic	87.3905	ICAM3	511	TRUE	23	73.41	6415.34	0.027098	enh122870-ICAM3
chr19	10425000	10430000	5001	*	chr19	10440000	10445000	5001	*	enh122871	promoter	81.0673	ICAM3	511	TRUE	23	87.5096	7094.16	0.0299653	enh122871-ICAM3
chr19	10440000	10445000	5001	*	chr19	10440000	10445000	5001	*	enh122872	promoter	110.069	ICAM3	511	TRUE	23	555.287	61120	0.258167	enh122872-ICAM3
chr19	10445000	10450000	5001	*	chr19	10440000	10445000	5001	*	enh122873	genic	93.9495	ICAM3	511	TRUE	23	181.062	17010.6	0.0718518	enh122873-ICAM3
chr19	10450000	10455000	5001	*	chr19	10440000	10445000	5001	*	enh122874	promoter	72.5772	ICAM3	511	TRUE	23	101.929	7397.69	0.0312474	enh122874-ICAM3
chr19	10455000	10460000	5001	*	chr19	10440000	10445000	5001	*	enh122875	intergenic	93.6984	ICAM3	511	TRUE	23	79.6033	7458.7	0.0315051	enh122875-ICAM3
chr19	10480000	10485000	5001	*	chr19	10440000	10445000	5001	*	enh122877	genic	102.564	ICAM3	511	TRUE	23	56.7436	5819.83	0.0245826	enh122877-ICAM3
chr19	10490000	10495000	5001	*	chr19	10440000	10445000	5001	*	enh122878	promoter	117.331	ICAM3	511	TRUE	23	55.6788	6532.82	0.0275942	enh122878-ICAM3
chr19	10380000	10385000	5001	*	chr19	10460000	10465000	5001	*	enh122863	promoter	146.813	TYK2	2624.12	TRUE	24	37.4996	5505.44	0.0262221	enh122863-TYK2
chr19	10440000	10445000	5001	*	chr19	10460000	10465000	5001	*	enh122872	promoter	110.069	TYK2	2624.12	TRUE	24	54.2655	5972.96	0.0284489	enh122872-TYK2
chr19	10445000	10450000	5001	*	chr19	10460000	10465000	5001	*	enh122873	genic	93.9495	TYK2	2624.12	TRUE	24	90.2769	8481.47	0.0403968	enh122873-TYK2
chr19	10450000	10455000	5001	*	chr19	10460000	10465000	5001	*	enh122874	promoter	72.5772	TYK2	2624.12	TRUE	24	119.159	8648.22	0.041191	enh122874-TYK2
chr19	10455000	10460000	5001	*	chr19	10460000	10465000	5001	*	enh122875	intergenic	93.6984	TYK2	2624.12	TRUE	24	276.879	25943.1	0.123566	enh122875-TYK2
chr19	10460000	10465000	5001	*	chr19	10460000	10465000	5001	*	enh122876	genic	59.6866	TYK2	2624.12	TRUE	24	548.743	32752.6	0.155999	enh122876-TYK2
chr19	10480000	10485000	5001	*	chr19	10460000	10465000	5001	*	enh122877	genic	102.564	TYK2	2624.12	TRUE	24	108.578	11136.1	0.0530408	enh122877-TYK2
chr19	10490000	10495000	5001	*	chr19	10460000	10465000	5001	*	enh122878	promoter	117.331	TYK2	2624.12	TRUE	24	56.6794	6650.22	0.0316747	enh122878-TYK2
chr19	10490000	10495000	5001	*	chr19	10460000	10465000	5001	*	enh122879	intergenic	82.648	TYK2	2624.12	TRUE	24	56.6794	4684.44	0.0223117	enh122879-TYK2
chr19	10365000	10370000	5001	*	chr19	10500000	10505000	5001	*	enh122861	genic	70.2732	CDC37	1262	TRUE	25	77.1905	5424.42	0.0214343	enh122861-CDC37
chr19	10375000	10380000	5001	*	chr19	10500000	10505000	5001	*	enh122862	intergenic	73.42	CDC37	1262	TRUE	25	78.2411	5744.46	0.0226989	enh122862-CDC37
chr19	10380000	10385000	5001	*	chr19	10500000	10505000	5001	*	enh122863	promoter	146.813	CDC37	1262	TRUE	25	60.3856	8865.42	0.0350312	enh122863-CDC37
chr19	10440000	10445000	5001	*	chr19	10500000	10505000	5001	*	enh122872	promoter	110.069	CDC37	1262	TRUE	25	46.3387	5100.47	0.0201542	enh122872-CDC37
chr19	10490000	10495000	5001	*	chr19	10500000	10505000	5001	*	enh122878	promoter	117.331	CDC37	1262	TRUE	25	85.8574	10073.7	0.0398056	enh122878-CDC37
chr19	10490000	10495000	5001	*	chr19	10500000	10505000	5001	*	enh122879	intergenic	82.648	CDC37	1262	TRUE	25	85.8574	7095.94	0.0280392	enh122879-CDC37
chr19	10495000	10500000	5001	*	chr19	10500000	10505000	5001	*	enh122880	intergenic	74.2621	CDC37	1262	TRUE	25	173.484	12883.3	0.0509076	enh122880-CDC37
chr19	10495000	10500000	5001	*	chr19	10500000	10505000	5001	*	enh122881	intergenic	70.8617	CDC37	1262	TRUE	25	173.484	12293.4	0.0485766	enh122881-CDC37
chr19	10500000	10505000	5001	*	chr19	10500000	10505000	5001	*	enh122882	genic	64.5997	CDC37	1262	TRUE	25	461.441	29809	0.117788	enh122882-CDC37
chr19	10510000	10515000	5001	*	chr19	10500000	10505000	5001	*	enh122883	genic	72.9683	CDC37	1262	TRUE	25	115.851	8453.42	0.0334032	enh122883-CDC37
chr19	10510000	10515000	5001	*	chr19	10500000	10505000	5001	*	enh122884	genic	76.0794	CDC37	1262	TRUE	25	115.851	8813.85	0.0348274	enh122884-CDC37
chr19	10510000	10515000	5001	*	chr19	10500000	10505000	5001	*	enh122885	promoter	104.614	CDC37	1262	TRUE	25	115.851	12119.5	0.0478897	enh122885-CDC37
chr19	10515000	10520000	5001	*	chr19	10560000	10565000	5001	*	enh122886	intergenic	95.1767	PDE4A	296.375	TRUE	26	35.8066	3407.95	0.0208069	enh122886-PDE4A
chr19	10525000	10530000	5001	*	chr19	10560000	10565000	5001	*	enh122887	intergenic	96.5302	PDE4A	296.375	TRUE	26	34.6161	3341.5	0.0204012	enh122887-PDE4A
chr19	10535000	10540000	5001	*	chr19	10560000	10565000	5001	*	enh122888	intergenic	104.721	PDE4A	296.375	TRUE	26	47.6918	4994.35	0.0304925	enh122888-PDE4A
chr19	10535000	10540000	5001	*	chr19	10560000	10565000	5001	*	enh122889	intergenic	93.5713	PDE4A	296.375	TRUE	26	47.6918	4462.58	0.0272458	enh122889-PDE4A
chr19	10540000	10545000	5001	*	chr19	10560000	10565000	5001	*	enh122890	intergenic	98.8397	PDE4A	296.375	TRUE	26	50.2182	4963.55	0.0303044	enh122890-PDE4A
chr19	10545000	10550000	5001	*	chr19	10560000	10565000	5001	*	enh122891	intergenic	66.6933	PDE4A	296.375	TRUE	26	98.9136	6596.87	0.0402764	enh122891-PDE4A
chr19	10555000	10560000	5001	*	chr19	10560000	10565000	5001	*	enh122892	intergenic	69.4299	PDE4A	296.375	TRUE	26	263.877	18321	0.111857	enh122892-PDE4A
chr19	10570000	10575000	5001	*	chr19	10560000	10565000	5001	*	enh122893	genic	85.2369	PDE4A	296.375	TRUE	26	115.337	9830.98	0.0600219	enh122893-PDE4A
chr19	10580000	10585000	5001	*	chr19	10560000	10565000	5001	*	enh122894	intergenic	61.9264	PDE4A	296.375	TRUE	26	62.1871	3851.02	0.023512	enh122894-PDE4A
chr19	10585000	10590000	5001	*	chr19	10560000	10565000	5001	*	enh122895	intergenic	84.5613	PDE4A	296.375	TRUE	26	67.5606	5713.01	0.0348801	enh122895-PDE4A
chr19	10610000	10615000	5001	*	chr19	10560000	10565000	5001	*	enh122899	promoter	135.283	PDE4A	296.375	TRUE	26	31.4631	4256.43	0.0259871	enh122899-PDE4A
chr19	10580000	10585000	5001	*	chr19	10595000	10600000	5001	*	enh122894	intergenic	61.9264	KEAP1	4481.25	TRUE	27	77.3322	4788.91	0.0212489	enh122894-KEAP1
chr19	10585000	10590000	5001	*	chr19	10595000	10600000	5001	*	enh122895	intergenic	84.5613	KEAP1	4481.25	TRUE	27	121.249	10252.9	0.0454935	enh122895-KEAP1
chr19	10590000	10595000	5001	*	chr19	10595000	10600000	5001	*	enh122896	intergenic	74.9564	KEAP1	4481.25	TRUE	27	229.474	17200.6	0.076321	enh122896-KEAP1
chr19	10595000	10600000	5001	*	chr19	10595000	10600000	5001	*	enh122897	genic	84.512	KEAP1	4481.25	TRUE	27	633.532	53541.1	0.237568	enh122897-KEAP1
chr19	10605000	10610000	5001	*	chr19	10595000	10600000	5001	*	enh122898	genic	90.1387	KEAP1	4481.25	TRUE	27	105.807	9537.3	0.0423181	enh122898-KEAP1
chr19	10610000	10615000	5001	*	chr19	10595000	10600000	5001	*	enh122899	promoter	135.283	KEAP1	4481.25	TRUE	27	99.7955	13500.6	0.059904	enh122899-KEAP1
chr19	10605000	10610000	5001	*	chr19	10620000	10625000	5001	*	enh122898	genic	90.1387	S1PR5	130.125	TRUE	28	51.4185	4634.8	0.0230277	enh122898-S1PR5
chr19	10610000	10615000	5001	*	chr19	10620000	10625000	5001	*	enh122899	promoter	135.283	S1PR5	130.125	TRUE	28	87.2949	11809.5	0.0586749	enh122899-S1PR5
chr19	10620000	10625000	5001	*	chr19	10620000	10625000	5001	*	enh122900	intergenic	66.9188	S1PR5	130.125	TRUE	28	538.497	36035.6	0.179041	enh122900-S1PR5
chr19	10625000	10630000	5001	*	chr19	10620000	10625000	5001	*	enh122901	promoter	77.2424	S1PR5	130.125	TRUE	28	215.693	16660.6	0.0827774	enh122901-S1PR5
chr19	10630000	10635000	5001	*	chr19	10620000	10625000	5001	*	enh122902	intergenic	61.6791	S1PR5	130.125	TRUE	28	133.287	8221.02	0.0408456	enh122902-S1PR5
chr19	10645000	10650000	5001	*	chr19	10620000	10625000	5001	*	enh122903	intergenic	78.5588	S1PR5	130.125	TRUE	28	75.5298	5933.53	0.0294804	enh122903-S1PR5
chr19	10655000	10660000	5001	*	chr19	10620000	10625000	5001	*	enh122905	promoter	101.011	S1PR5	130.125	TRUE	28	66.7991	6747.45	0.0335243	enh122905-S1PR5
chr19	10675000	10680000	5001	*	chr19	10620000	10625000	5001	*	enh122909	promoter	101.968	S1PR5	130.125	TRUE	28	42.7537	4359.5	0.0216599	enh122909-S1PR5
chr19	10675000	10680000	5001	*	chr19	10620000	10625000	5001	*	enh122910	promoter	103.809	S1PR5	130.125	TRUE	28	42.7537	4438.21	0.0220509	enh122910-S1PR5
chr19	10610000	10615000	5001	*	chr19	10650000	10655000	5001	*	enh122899	promoter	135.283	ATG4D	1064.12	TRUE	29	51.1762	6923.28	0.0308647	enh122899-ATG4D
chr19	10625000	10630000	5001	*	chr19	10650000	10655000	5001	*	enh122901	promoter	77.2424	ATG4D	1064.12	TRUE	29	68.076	5258.35	0.0234422	enh122901-ATG4D
chr19	10630000	10635000	5001	*	chr19	10650000	10655000	5001	*	enh122902	intergenic	61.6791	ATG4D	1064.12	TRUE	29	79.6651	4913.67	0.0219056	enh122902-ATG4D
chr19	10645000	10650000	5001	*	chr19	10650000	10655000	5001	*	enh122903	intergenic	78.5588	ATG4D	1064.12	TRUE	29	227.574	17878	0.0797018	enh122903-ATG4D
chr19	10650000	10655000	5001	*	chr19	10650000	10655000	5001	*	enh122904	intergenic	72.3204	ATG4D	1064.12	TRUE	29	440.903	31886.3	0.142152	enh122904-ATG4D
chr19	10655000	10660000	5001	*	chr19	10650000	10655000	5001	*	enh122905	promoter	101.011	ATG4D	1064.12	TRUE	29	196.441	19842.7	0.0884609	enh122905-ATG4D
chr19	10660000	10665000	5001	*	chr19	10650000	10655000	5001	*	enh122906	genic	61.5603	ATG4D	1064.12	TRUE	29	94.0372	5788.96	0.0258077	enh122906-ATG4D
chr19	10660000	10665000	5001	*	chr19	10650000	10655000	5001	*	enh122907	genic	62.319	ATG4D	1064.12	TRUE	29	94.0372	5860.31	0.0261258	enh122907-ATG4D
chr19	10665000	10670000	5001	*	chr19	10650000	10655000	5001	*	enh122908	genic	66.7363	ATG4D	1064.12	TRUE	29	82.5916	5511.86	0.0245724	enh122908-ATG4D
chr19	10675000	10680000	5001	*	chr19	10650000	10655000	5001	*	enh122909	promoter	101.968	ATG4D	1064.12	TRUE	29	79.5005	8106.48	0.0361395	enh122909-ATG4D
chr19	10675000	10680000	5001	*	chr19	10650000	10655000	5001	*	enh122910	promoter	103.809	ATG4D	1064.12	TRUE	29	79.5005	8252.83	0.0367919	enh122910-ATG4D
chr19	10680000	10685000	5001	*	chr19	10650000	10655000	5001	*	enh122911	genic	70.647	ATG4D	1064.12	TRUE	29	64.9039	4585.27	0.0204416	enh122911-ATG4D
chr19	10610000	10615000	5001	*	chr19	10660000	10665000	5001	*	enh122899	promoter	135.283	KRI1	866.5	TRUE	30	43.1826	5841.87	0.0235145	enh122899-KRI1
chr19	10650000	10655000	5001	*	chr19	10660000	10665000	5001	*	enh122904	intergenic	72.3204	KRI1	866.5	TRUE	30	94.0372	6800.81	0.0273744	enh122904-KRI1
chr19	10655000	10660000	5001	*	chr19	10660000	10665000	5001	*	enh122905	promoter	101.011	KRI1	866.5	TRUE	30	270.229	27296.1	0.109871	enh122905-KRI1
chr19	10660000	10665000	5001	*	chr19	10660000	10665000	5001	*	enh122906	genic	61.5603	KRI1	866.5	TRUE	30	537.591	33094.3	0.13321	enh122906-KRI1
chr19	10660000	10665000	5001	*	chr19	10660000	10665000	5001	*	enh122907	genic	62.319	KRI1	866.5	TRUE	30	537.591	33502.2	0.134852	enh122907-KRI1
chr19	10665000	10670000	5001	*	chr19	10660000	10665000	5001	*	enh122908	genic	66.7363	KRI1	866.5	TRUE	30	266	17751.8	0.0714542	enh122908-KRI1
chr19	10675000	10680000	5001	*	chr19	10660000	10665000	5001	*	enh122909	promoter	101.968	KRI1	866.5	TRUE	30	94.9989	9686.83	0.0389911	enh122909-KRI1
chr19	10675000	10680000	5001	*	chr19	10660000	10665000	5001	*	enh122910	promoter	103.809	KRI1	866.5	TRUE	30	94.9989	9861.71	0.039695	enh122910-KRI1
chr19	1035000	1040000	5001	*	chr19	1065000	1070000	5001	*	enh121940	genic	103.931	ARHGAP45	4014.25	TRUE	31	80.7391	8391.3	0.0217669	enh121940-ARHGAP45
chr19	1060000	1065000	5001	*	chr19	1065000	1070000	5001	*	enh121944	genic	90.3438	ARHGAP45	4014.25	TRUE	31	256.056	23133.1	0.0600067	enh121944-ARHGAP45
chr19	1065000	1070000	5001	*	chr19	1065000	1070000	5001	*	enh121945	promoter	100.67	ARHGAP45	4014.25	TRUE	31	578.673	58254.8	0.151112	enh121945-ARHGAP45
chr19	1065000	1070000	5001	*	chr19	1065000	1070000	5001	*	enh121946	genic	100.647	ARHGAP45	4014.25	TRUE	31	578.673	58241.5	0.151077	enh121946-ARHGAP45
chr19	1070000	1075000	5001	*	chr19	1065000	1070000	5001	*	enh121947	genic	84.1981	ARHGAP45	4014.25	TRUE	31	305.477	25720.6	0.0667187	enh121947-ARHGAP45
chr19	1075000	1080000	5001	*	chr19	1065000	1070000	5001	*	enh121948	genic	88.8269	ARHGAP45	4014.25	TRUE	31	147.322	13086.2	0.0339453	enh121948-ARHGAP45
chr19	1085000	1090000	5001	*	chr19	1065000	1070000	5001	*	enh121950	genic	118.602	ARHGAP45	4014.25	TRUE	31	87.1112	10331.6	0.0267998	enh121950-ARHGAP45
chr19	1100000	1105000	5001	*	chr19	1065000	1070000	5001	*	enh121953	intergenic	125.044	ARHGAP45	4014.25	TRUE	31	78.2254	9781.65	0.0253734	enh121953-ARHGAP45
chr19	1100000	1105000	5001	*	chr19	1065000	1070000	5001	*	enh121954	promoter	135.059	ARHGAP45	4014.25	TRUE	31	78.2254	10565	0.0274055	enh121954-ARHGAP45
chr19	10610000	10615000	5001	*	chr19	10675000	10680000	5001	*	enh122899	promoter	135.283	CDKN2D	634.75	TRUE	32	51.3382	6945.19	0.0275084	enh122899-CDKN2D
chr19	10650000	10655000	5001	*	chr19	10675000	10680000	5001	*	enh122904	intergenic	72.3204	CDKN2D	634.75	TRUE	32	79.5005	5749.51	0.0227725	enh122904-CDKN2D
chr19	10655000	10660000	5001	*	chr19	10675000	10680000	5001	*	enh122905	promoter	101.011	CDKN2D	634.75	TRUE	32	88.6342	8953.03	0.035461	enh122905-CDKN2D
chr19	10660000	10665000	5001	*	chr19	10675000	10680000	5001	*	enh122906	genic	61.5603	CDKN2D	634.75	TRUE	32	94.9989	5848.16	0.0231633	enh122906-CDKN2D
chr19	10660000	10665000	5001	*	chr19	10675000	10680000	5001	*	enh122907	genic	62.319	CDKN2D	634.75	TRUE	32	94.9989	5920.24	0.0234488	enh122907-CDKN2D
chr19	10665000	10670000	5001	*	chr19	10675000	10680000	5001	*	enh122908	genic	66.7363	CDKN2D	634.75	TRUE	32	118.431	7903.66	0.0313047	enh122908-CDKN2D
chr19	10675000	10680000	5001	*	chr19	10675000	10680000	5001	*	enh122909	promoter	101.968	CDKN2D	634.75	TRUE	32	382.665	39019.5	0.154548	enh122909-CDKN2D
chr19	10675000	10680000	5001	*	chr19	10675000	10680000	5001	*	enh122910	promoter	103.809	CDKN2D	634.75	TRUE	32	382.665	39724	0.157338	enh122910-CDKN2D
chr19	10680000	10685000	5001	*	chr19	10675000	10680000	5001	*	enh122911	genic	70.647	CDKN2D	634.75	TRUE	32	137.932	9744.48	0.0385957	enh122911-CDKN2D
chr19	10650000	10655000	5001	*	chr19	10680000	10685000	5001	*	enh122904	intergenic	72.3204	AP1M2	121.125	TRUE	33	64.9039	4693.88	0.0221332	enh122904-AP1M2
chr19	10675000	10680000	5001	*	chr19	10680000	10685000	5001	*	enh122909	promoter	101.968	AP1M2	121.125	TRUE	33	137.932	14064.6	0.0663193	enh122909-AP1M2
chr19	10675000	10680000	5001	*	chr19	10680000	10685000	5001	*	enh122910	promoter	103.809	AP1M2	121.125	TRUE	33	137.932	14318.5	0.0675166	enh122910-AP1M2
chr19	10680000	10685000	5001	*	chr19	10680000	10685000	5001	*	enh122911	genic	70.647	AP1M2	121.125	TRUE	33	467.711	33042.4	0.155806	enh122911-AP1M2
chr19	10690000	10695000	5001	*	chr19	10680000	10685000	5001	*	enh122912	genic	66.4403	AP1M2	121.125	TRUE	33	85.4356	5676.36	0.0267659	enh122912-AP1M2
chr19	10755000	10760000	5001	*	chr19	10680000	10685000	5001	*	enh122918	genic	67.6295	AP1M2	121.125	TRUE	33	67.1186	4539.2	0.0214038	enh122918-AP1M2
chr19	10755000	10760000	5001	*	chr19	10680000	10685000	5001	*	enh122919	intergenic	67.0575	AP1M2	121.125	TRUE	33	67.1186	4500.81	0.0212228	enh122919-AP1M2
chr19	10760000	10765000	5001	*	chr19	10680000	10685000	5001	*	enh122920	promoter	123.307	AP1M2	121.125	TRUE	33	46.4518	5727.81	0.0270085	enh122920-AP1M2
chr19	10690000	10695000	5001	*	chr19	10735000	10740000	5001	*	enh122912	genic	66.4403	SLC44A2	217.25	TRUE	34	55.581	3692.81	0.0286795	enh122912-SLC44A2
chr19	10700000	10705000	5001	*	chr19	10735000	10740000	5001	*	enh122913	intergenic	63.9851	SLC44A2	217.25	TRUE	34	72.7055	4652.06	0.0361293	enh122913-SLC44A2
chr19	10705000	10710000	5001	*	chr19	10735000	10740000	5001	*	enh122914	intergenic	74.3085	SLC44A2	217.25	TRUE	34	66.8994	4971.19	0.0386077	enh122914-SLC44A2
chr19	10710000	10715000	5001	*	chr19	10735000	10740000	5001	*	enh122915	intergenic	102.649	SLC44A2	217.25	TRUE	34	63.6951	6538.26	0.050778	enh122915-SLC44A2
chr19	10745000	10750000	5001	*	chr19	10735000	10740000	5001	*	enh122916	genic	71.9548	SLC44A2	217.25	TRUE	34	135.337	9738.13	0.0756291	enh122916-SLC44A2
chr19	10750000	10755000	5001	*	chr19	10735000	10740000	5001	*	enh122917	genic	70.8165	SLC44A2	217.25	TRUE	34	91.5042	6480.01	0.0503256	enh122917-SLC44A2
chr19	10755000	10760000	5001	*	chr19	10735000	10740000	5001	*	enh122918	genic	67.6295	SLC44A2	217.25	TRUE	34	64.0252	4329.99	0.0336279	enh122918-SLC44A2
chr19	10755000	10760000	5001	*	chr19	10735000	10740000	5001	*	enh122919	intergenic	67.0575	SLC44A2	217.25	TRUE	34	64.0252	4293.37	0.0333435	enh122919-SLC44A2
chr19	10760000	10765000	5001	*	chr19	10735000	10740000	5001	*	enh122920	promoter	123.307	SLC44A2	217.25	TRUE	34	48.48	5977.91	0.0464262	enh122920-SLC44A2
chr19	10690000	10695000	5001	*	chr19	10760000	10765000	5001	*	enh122912	genic	66.4403	ILF3-AS1	1614.38	TRUE	35	77.693	5161.94	0.022643	enh122912-ILF3-AS1
chr19	10710000	10715000	5001	*	chr19	10760000	10765000	5001	*	enh122915	intergenic	102.649	ILF3-AS1	1614.38	TRUE	35	51.07	5242.3	0.0229955	enh122915-ILF3-AS1
chr19	10745000	10750000	5001	*	chr19	10760000	10765000	5001	*	enh122916	genic	71.9548	ILF3-AS1	1614.38	TRUE	35	70.066	5041.59	0.022115	enh122916-ILF3-AS1
chr19	10750000	10755000	5001	*	chr19	10760000	10765000	5001	*	enh122917	genic	70.8165	ILF3-AS1	1614.38	TRUE	35	85.0999	6026.48	0.0264353	enh122917-ILF3-AS1
chr19	10755000	10760000	5001	*	chr19	10760000	10765000	5001	*	enh122918	genic	67.6295	ILF3-AS1	1614.38	TRUE	35	220.427	14907.4	0.0653914	enh122918-ILF3-AS1
chr19	10755000	10760000	5001	*	chr19	10760000	10765000	5001	*	enh122919	intergenic	67.0575	ILF3-AS1	1614.38	TRUE	35	220.427	14781.3	0.0648384	enh122919-ILF3-AS1
chr19	10760000	10765000	5001	*	chr19	10760000	10765000	5001	*	enh122920	promoter	123.307	ILF3-AS1	1614.38	TRUE	35	504.995	62269.3	0.273145	enh122920-ILF3-AS1
chr19	10690000	10695000	5001	*	chr19	10760000	10765000	5001	*	enh122912	genic	66.4403	ILF3	2201.75	TRUE	36	77.693	5161.94	0.022643	enh122912-ILF3
chr19	10710000	10715000	5001	*	chr19	10760000	10765000	5001	*	enh122915	intergenic	102.649	ILF3	2201.75	TRUE	36	51.07	5242.3	0.0229955	enh122915-ILF3
chr19	10745000	10750000	5001	*	chr19	10760000	10765000	5001	*	enh122916	genic	71.9548	ILF3	2201.75	TRUE	36	70.066	5041.59	0.022115	enh122916-ILF3
chr19	10750000	10755000	5001	*	chr19	10760000	10765000	5001	*	enh122917	genic	70.8165	ILF3	2201.75	TRUE	36	85.0999	6026.48	0.0264353	enh122917-ILF3
chr19	10755000	10760000	5001	*	chr19	10760000	10765000	5001	*	enh122918	genic	67.6295	ILF3	2201.75	TRUE	36	220.427	14907.4	0.0653914	enh122918-ILF3
chr19	10755000	10760000	5001	*	chr19	10760000	10765000	5001	*	enh122919	intergenic	67.0575	ILF3	2201.75	TRUE	36	220.427	14781.3	0.0648384	enh122919-ILF3
chr19	10760000	10765000	5001	*	chr19	10760000	10765000	5001	*	enh122920	promoter	123.307	ILF3	2201.75	TRUE	36	504.995	62269.3	0.273145	enh122920-ILF3
chr19	10805000	10810000	5001	*	chr19	10810000	10815000	5001	*	enh122923	intergenic	86.0273	QTRT1	491.375	TRUE	37	168.755	14517.5	0.0711785	enh122923-QTRT1
chr19	10810000	10815000	5001	*	chr19	10810000	10815000	5001	*	enh122924	promoter	88.8891	QTRT1	491.375	TRUE	37	359.829	31984.9	0.15682	enh122924-QTRT1
chr19	10815000	10820000	5001	*	chr19	10810000	10815000	5001	*	enh122925	genic	64.077	QTRT1	491.375	TRUE	37	173.214	11099	0.0544176	enh122925-QTRT1
chr19	10825000	10830000	5001	*	chr19	10810000	10815000	5001	*	enh122926	promoter	133.199	QTRT1	491.375	TRUE	37	75.0868	10001.5	0.0490367	enh122926-QTRT1
chr19	10810000	10815000	5001	*	chr19	10825000	10830000	5001	*	enh122924	promoter	88.8891	DNM2	9662.12	TRUE	38	75.0868	6674.4	0.0319282	enh122924-DNM2
chr19	10815000	10820000	5001	*	chr19	10825000	10830000	5001	*	enh122925	genic	64.077	DNM2	9662.12	TRUE	38	128.072	8206.48	0.0392571	enh122925-DNM2
chr19	10825000	10830000	5001	*	chr19	10825000	10830000	5001	*	enh122926	promoter	133.199	DNM2	9662.12	TRUE	38	402.809	53653.9	0.256663	enh122926-DNM2
chr19	10840000	10845000	5001	*	chr19	10825000	10830000	5001	*	enh122928	genic	100.075	DNM2	9662.12	TRUE	38	53.7665	5380.66	0.0257394	enh122928-DNM2
chr19	10860000	10865000	5001	*	chr19	10825000	10830000	5001	*	enh122931	genic	88.108	DNM2	9662.12	TRUE	38	56.0836	4941.42	0.0236382	enh122931-DNM2
chr19	10870000	10875000	5001	*	chr19	10825000	10830000	5001	*	enh122932	genic	98.0719	DNM2	9662.12	TRUE	38	43.9285	4308.15	0.0206088	enh122932-DNM2
chr19	10890000	10895000	5001	*	chr19	10825000	10830000	5001	*	enh122934	genic	101.494	DNM2	9662.12	TRUE	38	50.7232	5148.08	0.0246267	enh122934-DNM2
chr19	10895000	10900000	5001	*	chr19	10825000	10830000	5001	*	enh122935	genic	98.0336	DNM2	9662.12	TRUE	38	49.3037	4833.42	0.0231215	enh122935-DNM2
chr19	1060000	1065000	5001	*	chr19	1085000	1090000	5001	*	enh121944	genic	90.3438	POLR2E	3232	TRUE	39	82.5581	7458.61	0.0207127	enh121944-POLR2E
chr19	1065000	1070000	5001	*	chr19	1085000	1090000	5001	*	enh121945	promoter	100.67	POLR2E	3232	TRUE	39	87.1112	8769.46	0.0243529	enh121945-POLR2E
chr19	1065000	1070000	5001	*	chr19	1085000	1090000	5001	*	enh121946	genic	100.647	POLR2E	3232	TRUE	39	87.1112	8767.46	0.0243474	enh121946-POLR2E
chr19	1070000	1075000	5001	*	chr19	1085000	1090000	5001	*	enh121947	genic	84.1981	POLR2E	3232	TRUE	39	143.264	12062.6	0.0334979	enh121947-POLR2E
chr19	1075000	1080000	5001	*	chr19	1085000	1090000	5001	*	enh121948	genic	88.8269	POLR2E	3232	TRUE	39	163.826	14552.2	0.0404116	enh121948-POLR2E
chr19	1080000	1085000	5001	*	chr19	1085000	1090000	5001	*	enh121949	genic	81.4124	POLR2E	3232	TRUE	39	308.895	25147.9	0.0698361	enh121949-POLR2E
chr19	1085000	1090000	5001	*	chr19	1085000	1090000	5001	*	enh121950	genic	118.602	POLR2E	3232	TRUE	39	623.405	73937	0.205324	enh121950-POLR2E
chr19	1090000	1095000	5001	*	chr19	1085000	1090000	5001	*	enh121951	genic	95.0834	POLR2E	3232	TRUE	39	345.354	32837.4	0.09119	enh121951-POLR2E
chr19	1095000	1100000	5001	*	chr19	1085000	1090000	5001	*	enh121952	promoter	101.789	POLR2E	3232	TRUE	39	136.504	13894.6	0.0385854	enh121952-POLR2E
chr19	1100000	1105000	5001	*	chr19	1085000	1090000	5001	*	enh121953	intergenic	125.044	POLR2E	3232	TRUE	39	109.081	13640	0.0378784	enh121953-POLR2E
chr19	1100000	1105000	5001	*	chr19	1085000	1090000	5001	*	enh121954	promoter	135.059	POLR2E	3232	TRUE	39	109.081	14732.4	0.040912	enh121954-POLR2E
chr19	1105000	1110000	5001	*	chr19	1085000	1090000	5001	*	enh121955	genic	85.4614	POLR2E	3232	TRUE	39	84.8673	7252.88	0.0201413	enh121955-POLR2E
chr19	10825000	10830000	5001	*	chr19	10940000	10945000	5001	*	enh122926	promoter	133.199	TMED1	1554.62	TRUE	40	44.4842	5925.27	0.0354244	enh122926-TMED1
chr19	10890000	10895000	5001	*	chr19	10940000	10945000	5001	*	enh122934	genic	101.494	TMED1	1554.62	TRUE	40	34.9295	3545.13	0.0211946	enh122934-TMED1
chr19	10915000	10920000	5001	*	chr19	10940000	10945000	5001	*	enh122937	genic	76.2391	TMED1	1554.62	TRUE	40	53.1722	4053.8	0.0242357	enh122937-TMED1
chr19	10920000	10925000	5001	*	chr19	10940000	10945000	5001	*	enh122938	genic	81.113	TMED1	1554.62	TRUE	40	49.6859	4030.17	0.0240945	enh122938-TMED1
chr19	10920000	10925000	5001	*	chr19	10940000	10945000	5001	*	enh122939	genic	98.8475	TMED1	1554.62	TRUE	40	49.6859	4911.33	0.0293625	enh122939-TMED1
chr19	10935000	10940000	5001	*	chr19	10940000	10945000	5001	*	enh122940	genic	64.2679	TMED1	1554.62	TRUE	40	220.174	14150.1	0.0845967	enh122940-TMED1
chr19	10945000	10950000	5001	*	chr19	10940000	10945000	5001	*	enh122941	promoter	119.115	TMED1	1554.62	TRUE	40	237.319	28268.3	0.169003	enh122941-TMED1
chr19	10955000	10960000	5001	*	chr19	10940000	10945000	5001	*	enh122942	promoter	76.626	TMED1	1554.62	TRUE	40	65.582	5025.29	0.0300438	enh122942-TMED1
chr19	10965000	10970000	5001	*	chr19	10940000	10945000	5001	*	enh122943	genic	63.8196	TMED1	1554.62	TRUE	40	65.3622	4171.39	0.0249388	enh122943-TMED1
chr19	10970000	10975000	5001	*	chr19	10940000	10945000	5001	*	enh122944	genic	90.9897	TMED1	1554.62	TRUE	40	42.0925	3829.99	0.0228977	enh122944-TMED1
chr19	10975000	10980000	5001	*	chr19	10940000	10945000	5001	*	enh122947	genic	103.471	TMED1	1554.62	TRUE	40	42.7747	4425.94	0.0264606	enh122947-TMED1
chr19	10825000	10830000	5001	*	chr19	10955000	10960000	5001	*	enh122926	promoter	133.199	C19orf38	1774.75	TRUE	41	33.3015	4435.74	0.024165	enh122926-C19orf38
chr19	10945000	10950000	5001	*	chr19	10955000	10960000	5001	*	enh122941	promoter	119.115	C19orf38	1774.75	TRUE	41	122.389	14578.3	0.0794198	enh122941-C19orf38
chr19	10955000	10960000	5001	*	chr19	10955000	10960000	5001	*	enh122942	promoter	76.626	C19orf38	1774.75	TRUE	41	424.053	32493.5	0.177018	enh122942-C19orf38
chr19	10965000	10970000	5001	*	chr19	10955000	10960000	5001	*	enh122943	genic	63.8196	C19orf38	1774.75	TRUE	41	143.643	9167.21	0.0499411	enh122943-C19orf38
chr19	10970000	10975000	5001	*	chr19	10955000	10960000	5001	*	enh122944	genic	90.9897	C19orf38	1774.75	TRUE	41	89.1564	8112.31	0.0441942	enh122944-C19orf38
chr19	10970000	10975000	5001	*	chr19	10955000	10960000	5001	*	enh122945	genic	78.191	C19orf38	1774.75	TRUE	41	89.1564	6971.23	0.0379778	enh122945-C19orf38
chr19	10975000	10980000	5001	*	chr19	10955000	10960000	5001	*	enh122946	genic	75.3284	C19orf38	1774.75	TRUE	41	62.7553	4727.26	0.0257531	enh122946-C19orf38
chr19	10975000	10980000	5001	*	chr19	10955000	10960000	5001	*	enh122947	genic	103.471	C19orf38	1774.75	TRUE	41	62.7553	6493.35	0.0353744	enh122947-C19orf38
chr19	10980000	10985000	5001	*	chr19	10955000	10960000	5001	*	enh122948	promoter	112.568	C19orf38	1774.75	TRUE	41	34.3322	3864.71	0.0210541	enh122948-C19orf38
chr19	10970000	10975000	5001	*	chr19	10980000	10985000	5001	*	enh122944	genic	90.9897	CARM1	1888.25	TRUE	42	75.8442	6901.04	0.0273766	enh122944-CARM1
chr19	10970000	10975000	5001	*	chr19	10980000	10985000	5001	*	enh122945	genic	78.191	CARM1	1888.25	TRUE	42	75.8442	5930.33	0.0235258	enh122945-CARM1
chr19	10975000	10980000	5001	*	chr19	10980000	10985000	5001	*	enh122946	genic	75.3284	CARM1	1888.25	TRUE	42	210.05	15822.7	0.0627692	enh122946-CARM1
chr19	10975000	10980000	5001	*	chr19	10980000	10985000	5001	*	enh122947	genic	103.471	CARM1	1888.25	TRUE	42	210.05	21734.1	0.0862197	enh122947-CARM1
chr19	10980000	10985000	5001	*	chr19	10980000	10985000	5001	*	enh122948	promoter	112.568	CARM1	1888.25	TRUE	42	536.266	60366.4	0.239476	enh122948-CARM1
chr19	10985000	10990000	5001	*	chr19	10980000	10985000	5001	*	enh122949	genic	95.0364	CARM1	1888.25	TRUE	42	245.95	23374.2	0.0927262	enh122949-CARM1
chr19	10985000	10990000	5001	*	chr19	10980000	10985000	5001	*	enh122950	genic	62.1296	CARM1	1888.25	TRUE	42	245.95	15280.8	0.0606193	enh122950-CARM1
chr19	11035000	11040000	5001	*	chr19	10980000	10985000	5001	*	enh122953	promoter	112.615	CARM1	1888.25	TRUE	42	50.7096	5710.65	0.0226543	enh122953-CARM1
chr19	10980000	10985000	5001	*	chr19	11030000	11035000	5001	*	enh122948	promoter	112.568	YIPF2	1066.5	TRUE	43	44.0682	4960.67	0.0345266	enh122948-YIPF2
chr19	10985000	10990000	5001	*	chr19	11030000	11035000	5001	*	enh122949	genic	95.0364	YIPF2	1066.5	TRUE	43	49.6005	4713.85	0.0328087	enh122949-YIPF2
chr19	10985000	10990000	5001	*	chr19	11030000	11035000	5001	*	enh122950	genic	62.1296	YIPF2	1066.5	TRUE	43	49.6005	3081.66	0.0214485	enh122950-YIPF2
chr19	11005000	11010000	5001	*	chr19	11030000	11035000	5001	*	enh122951	genic	73.3473	YIPF2	1066.5	TRUE	43	66.3092	4863.6	0.033851	enh122951-YIPF2
chr19	11025000	11030000	5001	*	chr19	11030000	11035000	5001	*	enh122952	genic	61.4628	YIPF2	1066.5	TRUE	43	288.252	17716.8	0.12331	enh122952-YIPF2
chr19	11035000	11040000	5001	*	chr19	11030000	11035000	5001	*	enh122953	promoter	112.615	YIPF2	1066.5	TRUE	43	262.599	29572.5	0.205827	enh122953-YIPF2
chr19	11045000	11050000	5001	*	chr19	11030000	11035000	5001	*	enh122954	intergenic	69.23	YIPF2	1066.5	TRUE	43	57.2363	3962.47	0.027579	enh122954-YIPF2
chr19	11050000	11055000	5001	*	chr19	11030000	11035000	5001	*	enh122955	intergenic	78.0606	YIPF2	1066.5	TRUE	43	42.3293	3304.25	0.0229978	enh122955-YIPF2
chr19	1085000	1090000	5001	*	chr19	1100000	1105000	5001	*	enh121950	genic	118.602	GPX4	2841.62	TRUE	44	109.081	12937.2	0.0295762	enh121950-GPX4
chr19	1090000	1095000	5001	*	chr19	1100000	1105000	5001	*	enh121951	genic	95.0834	GPX4	2841.62	TRUE	44	128.237	12193.2	0.0278752	enh121951-GPX4
chr19	1095000	1100000	5001	*	chr19	1100000	1105000	5001	*	enh121952	promoter	101.789	GPX4	2841.62	TRUE	44	286.505	29163.1	0.0666708	enh121952-GPX4
chr19	1100000	1105000	5001	*	chr19	1100000	1105000	5001	*	enh121953	intergenic	125.044	GPX4	2841.62	TRUE	44	655.271	81938.1	0.187321	enh121953-GPX4
chr19	1100000	1105000	5001	*	chr19	1100000	1105000	5001	*	enh121954	promoter	135.059	GPX4	2841.62	TRUE	44	655.271	88500.2	0.202323	enh121954-GPX4
chr19	1105000	1110000	5001	*	chr19	1100000	1105000	5001	*	enh121955	genic	85.4614	GPX4	2841.62	TRUE	44	178.752	15276.4	0.0349238	enh121955-GPX4
chr19	10980000	10985000	5001	*	chr19	11035000	11040000	5001	*	enh122948	promoter	112.568	TIMM29	1251.75	TRUE	45	50.7096	5708.28	0.0325587	enh122948-TIMM29
chr19	10985000	10990000	5001	*	chr19	11035000	11040000	5001	*	enh122949	genic	95.0364	TIMM29	1251.75	TRUE	45	44.7287	4250.86	0.0242458	enh122949-TIMM29
chr19	11005000	11010000	5001	*	chr19	11035000	11040000	5001	*	enh122951	genic	73.3473	TIMM29	1251.75	TRUE	45	55.2466	4052.19	0.0231127	enh122951-TIMM29
chr19	11025000	11030000	5001	*	chr19	11035000	11040000	5001	*	enh122952	genic	61.4628	TIMM29	1251.75	TRUE	45	143.435	8815.92	0.0502839	enh122952-TIMM29
chr19	11035000	11040000	5001	*	chr19	11035000	11040000	5001	*	enh122953	promoter	112.615	TIMM29	1251.75	TRUE	45	490.549	55243.1	0.315093	enh122953-TIMM29
chr19	11045000	11050000	5001	*	chr19	11035000	11040000	5001	*	enh122954	intergenic	69.23	TIMM29	1251.75	TRUE	45	89.6086	6203.6	0.0353838	enh122954-TIMM29
chr19	11050000	11055000	5001	*	chr19	11035000	11040000	5001	*	enh122955	intergenic	78.0606	TIMM29	1251.75	TRUE	45	55.9413	4366.82	0.0249072	enh122955-TIMM29
chr19	1085000	1090000	5001	*	chr19	1105000	1110000	5001	*	enh121950	genic	118.602	SBNO2	9677.62	TRUE	47	84.8673	10065.4	0.0302919	enh121950-SBNO2
chr19	1090000	1095000	5001	*	chr19	1105000	1110000	5001	*	enh121951	genic	95.0834	SBNO2	9677.62	TRUE	47	81.4462	7744.18	0.0233061	enh121951-SBNO2
chr19	1095000	1100000	5001	*	chr19	1105000	1110000	5001	*	enh121952	promoter	101.789	SBNO2	9677.62	TRUE	47	109.318	11127.3	0.0334878	enh121952-SBNO2
chr19	1100000	1105000	5001	*	chr19	1105000	1110000	5001	*	enh121953	intergenic	125.044	SBNO2	9677.62	TRUE	47	178.752	22351.9	0.0672681	enh121953-SBNO2
chr19	1100000	1105000	5001	*	chr19	1105000	1110000	5001	*	enh121954	promoter	135.059	SBNO2	9677.62	TRUE	47	178.752	24142	0.0726553	enh121954-SBNO2
chr19	1105000	1110000	5001	*	chr19	1105000	1110000	5001	*	enh121955	genic	85.4614	SBNO2	9677.62	TRUE	47	632.569	54060.3	0.162694	enh121955-SBNO2
chr19	1110000	1115000	5001	*	chr19	1105000	1110000	5001	*	enh121956	genic	87.5868	SBNO2	9677.62	TRUE	47	335.308	29368.6	0.0883847	enh121956-SBNO2
chr19	1120000	1125000	5001	*	chr19	1105000	1110000	5001	*	enh121957	genic	81.9084	SBNO2	9677.62	TRUE	47	106.66	8736.37	0.0262921	enh121957-SBNO2
chr19	1130000	1135000	5001	*	chr19	1105000	1110000	5001	*	enh121959	genic	121.216	SBNO2	9677.62	TRUE	47	71.5276	8670.29	0.0260932	enh121959-SBNO2
chr19	11050000	11055000	5001	*	chr19	11090000	11095000	5001	*	enh122955	intergenic	78.0606	SMARCA4	1244.25	TRUE	48	54.0979	4222.92	0.0289229	enh122955-SMARCA4
chr19	11065000	11070000	5001	*	chr19	11090000	11095000	5001	*	enh122956	intergenic	77.9766	SMARCA4	1244.25	TRUE	48	54.7696	4270.75	0.0292505	enh122956-SMARCA4
chr19	11070000	11075000	5001	*	chr19	11090000	11095000	5001	*	enh122957	intergenic	114.253	SMARCA4	1244.25	TRUE	48	75.0011	8569.09	0.05869	enh122957-SMARCA4
chr19	11080000	11085000	5001	*	chr19	11090000	11095000	5001	*	enh122958	intergenic	60.1133	SMARCA4	1244.25	TRUE	48	103.847	6242.57	0.0427556	enh122958-SMARCA4
chr19	11090000	11095000	5001	*	chr19	11090000	11095000	5001	*	enh122959	intergenic	83.6288	SMARCA4	1244.25	TRUE	48	405.491	33910.7	0.232256	enh122959-SMARCA4
chr19	11105000	11110000	5001	*	chr19	11090000	11095000	5001	*	enh122960	genic	68.2799	SMARCA4	1244.25	TRUE	48	105.302	7190.04	0.0492449	enh122960-SMARCA4
chr19	11140000	11145000	5001	*	chr19	11090000	11095000	5001	*	enh122962	genic	74.6972	SMARCA4	1244.25	TRUE	48	40.7702	3045.42	0.0208582	enh122962-SMARCA4
chr19	11180000	11185000	5001	*	chr19	11200000	11205000	5001	*	enh122966	intergenic	71.2577	LDLR	1672.75	TRUE	49	73.5236	5239.13	0.0237602	enh122966-LDLR
chr19	11185000	11190000	5001	*	chr19	11200000	11205000	5001	*	enh122967	intergenic	79.2605	LDLR	1672.75	TRUE	49	89.8472	7121.33	0.0322963	enh122967-LDLR
chr19	11200000	11205000	5001	*	chr19	11200000	11205000	5001	*	enh122968	promoter	104.829	LDLR	1672.75	TRUE	49	451.851	47367.3	0.214818	enh122968-LDLR
chr19	11200000	11205000	5001	*	chr19	11200000	11205000	5001	*	enh122969	genic	104.66	LDLR	1672.75	TRUE	49	451.851	47290.8	0.214471	enh122969-LDLR
chr19	11205000	11210000	5001	*	chr19	11200000	11205000	5001	*	enh122970	genic	67.5239	LDLR	1672.75	TRUE	49	180.02	12155.6	0.0551276	enh122970-LDLR
chr19	11240000	11245000	5001	*	chr19	11255000	11260000	5001	*	enh122972	genic	72.595	SPC24	867.25	TRUE	50	56.4124	4095.26	0.0280865	enh122972-SPC24
chr19	11245000	11250000	5001	*	chr19	11255000	11260000	5001	*	enh122973	intergenic	93.8087	SPC24	867.25	TRUE	50	71.2145	6680.54	0.0458171	enh122973-SPC24
chr19	11250000	11255000	5001	*	chr19	11255000	11260000	5001	*	enh122974	intergenic	78.3444	SPC24	867.25	TRUE	50	192.417	15074.8	0.103387	enh122974-SPC24
chr19	11265000	11270000	5001	*	chr19	11255000	11260000	5001	*	enh122975	promoter	105.381	SPC24	867.25	TRUE	50	105.9	11159.8	0.0765373	enh122975-SPC24
chr19	11275000	11280000	5001	*	chr19	11255000	11260000	5001	*	enh122976	genic	61.301	SPC24	867.25	TRUE	50	85.9881	5271.16	0.0361512	enh122976-SPC24
chr19	11285000	11290000	5001	*	chr19	11255000	11260000	5001	*	enh122977	genic	81.1755	SPC24	867.25	TRUE	50	50.7308	4118.1	0.0282432	enh122977-SPC24
chr19	11290000	11295000	5001	*	chr19	11255000	11260000	5001	*	enh122978	genic	69.6812	SPC24	867.25	TRUE	50	59.0989	4118.08	0.028243	enh122978-SPC24
chr19	11300000	11305000	5001	*	chr19	11255000	11260000	5001	*	enh122979	genic	92.2574	SPC24	867.25	TRUE	50	64.4546	5946.41	0.0407822	enh122979-SPC24
chr19	11305000	11310000	5001	*	chr19	11255000	11260000	5001	*	enh122980	promoter	71.9778	SPC24	867.25	TRUE	50	56.9547	4099.47	0.0281154	enh122980-SPC24
chr19	11305000	11310000	5001	*	chr19	11255000	11260000	5001	*	enh122981	intergenic	98.71	SPC24	867.25	TRUE	50	56.9547	5622	0.0385573	enh122981-SPC24
chr19	11310000	11315000	5001	*	chr19	11255000	11260000	5001	*	enh122982	promoter	65.7843	SPC24	867.25	TRUE	50	73.8826	4860.32	0.0333335	enh122982-SPC24
chr19	11245000	11250000	5001	*	chr19	11270000	11275000	5001	*	enh122973	intergenic	93.8087	KANK2	989.625	TRUE	51	42.7552	4010.8	0.0265621	enh122973-KANK2
chr19	11250000	11255000	5001	*	chr19	11270000	11275000	5001	*	enh122974	intergenic	78.3444	KANK2	989.625	TRUE	51	57.9856	4542.85	0.0300856	enh122974-KANK2
chr19	11265000	11270000	5001	*	chr19	11270000	11275000	5001	*	enh122975	promoter	105.381	KANK2	989.625	TRUE	51	231.844	24431.9	0.161803	enh122975-KANK2
chr19	11275000	11280000	5001	*	chr19	11270000	11275000	5001	*	enh122976	genic	61.301	KANK2	989.625	TRUE	51	253.017	15510.2	0.102718	enh122976-KANK2
chr19	11285000	11290000	5001	*	chr19	11270000	11275000	5001	*	enh122977	genic	81.1755	KANK2	989.625	TRUE	51	104.094	8449.87	0.0559603	enh122977-KANK2
chr19	11290000	11295000	5001	*	chr19	11270000	11275000	5001	*	enh122978	genic	69.6812	KANK2	989.625	TRUE	51	86.2422	6009.46	0.0397984	enh122978-KANK2
chr19	11300000	11305000	5001	*	chr19	11270000	11275000	5001	*	enh122979	genic	92.2574	KANK2	989.625	TRUE	51	58.0052	5351.4	0.0354404	enh122979-KANK2
chr19	11305000	11310000	5001	*	chr19	11270000	11275000	5001	*	enh122981	intergenic	98.71	KANK2	989.625	TRUE	51	37.2405	3676.01	0.0243449	enh122981-KANK2
chr19	11310000	11315000	5001	*	chr19	11270000	11275000	5001	*	enh122982	promoter	65.7843	KANK2	989.625	TRUE	51	49.8108	3276.77	0.0217008	enh122982-KANK2
chr19	11315000	11320000	5001	*	chr19	11270000	11275000	5001	*	enh122983	genic	67.4483	KANK2	989.625	TRUE	51	47.4042	3197.33	0.0211747	enh122983-KANK2
chr19	11245000	11250000	5001	*	chr19	11305000	11310000	5001	*	enh122973	intergenic	93.8087	DOCK6	846.75	TRUE	52	75.3355	7067.12	0.0300359	enh122973-DOCK6
chr19	11250000	11255000	5001	*	chr19	11305000	11310000	5001	*	enh122974	intergenic	78.3444	DOCK6	846.75	TRUE	52	62.0874	4864.2	0.0206733	enh122974-DOCK6
chr19	11265000	11270000	5001	*	chr19	11305000	11310000	5001	*	enh122975	promoter	105.381	DOCK6	846.75	TRUE	52	56.6644	5971.35	0.0253787	enh122975-DOCK6
chr19	11285000	11290000	5001	*	chr19	11305000	11310000	5001	*	enh122977	genic	81.1755	DOCK6	846.75	TRUE	52	66.4334	5392.76	0.0229197	enh122977-DOCK6
chr19	11290000	11295000	5001	*	chr19	11305000	11310000	5001	*	enh122978	genic	69.6812	DOCK6	846.75	TRUE	52	74.6891	5204.43	0.0221193	enh122978-DOCK6
chr19	11300000	11305000	5001	*	chr19	11305000	11310000	5001	*	enh122979	genic	92.2574	DOCK6	846.75	TRUE	52	188.453	17386.2	0.0738927	enh122979-DOCK6
chr19	11305000	11310000	5001	*	chr19	11305000	11310000	5001	*	enh122980	promoter	71.9778	DOCK6	846.75	TRUE	52	511.376	36807.7	0.156436	enh122980-DOCK6
chr19	11305000	11310000	5001	*	chr19	11305000	11310000	5001	*	enh122981	intergenic	98.71	DOCK6	846.75	TRUE	52	511.376	50477.9	0.214536	enh122981-DOCK6
chr19	11310000	11315000	5001	*	chr19	11305000	11310000	5001	*	enh122982	promoter	65.7843	DOCK6	846.75	TRUE	52	170.426	11211.3	0.0476492	enh122982-DOCK6
chr19	11315000	11320000	5001	*	chr19	11305000	11310000	5001	*	enh122983	genic	67.4483	DOCK6	846.75	TRUE	52	77.5809	5232.69	0.0222394	enh122983-DOCK6
chr19	11240000	11245000	5001	*	chr19	11310000	11315000	5001	*	enh122972	genic	72.595	LOC105372273	174.625	TRUE	53	70.152	5092.68	0.0259481	enh122972-LOC105372273
chr19	11245000	11250000	5001	*	chr19	11310000	11315000	5001	*	enh122973	intergenic	93.8087	LOC105372273	174.625	TRUE	53	77.4893	7269.17	0.0370376	enh122973-LOC105372273
chr19	11250000	11255000	5001	*	chr19	11310000	11315000	5001	*	enh122974	intergenic	78.3444	LOC105372273	174.625	TRUE	53	72.7006	5695.69	0.0290205	enh122974-LOC105372273
chr19	11265000	11270000	5001	*	chr19	11310000	11315000	5001	*	enh122975	promoter	105.381	LOC105372273	174.625	TRUE	53	43.1186	4543.88	0.0231518	enh122975-LOC105372273
chr19	11285000	11290000	5001	*	chr19	11310000	11315000	5001	*	enh122977	genic	81.1755	LOC105372273	174.625	TRUE	53	52.6828	4276.55	0.0217898	enh122977-LOC105372273
chr19	11290000	11295000	5001	*	chr19	11310000	11315000	5001	*	enh122978	genic	69.6812	LOC105372273	174.625	TRUE	53	56.9324	3967.12	0.0202131	enh122978-LOC105372273
chr19	11300000	11305000	5001	*	chr19	11310000	11315000	5001	*	enh122979	genic	92.2574	LOC105372273	174.625	TRUE	53	96.8298	8933.26	0.0455165	enh122979-LOC105372273
chr19	11305000	11310000	5001	*	chr19	11310000	11315000	5001	*	enh122980	promoter	71.9778	LOC105372273	174.625	TRUE	53	170.426	12266.9	0.0625018	enh122980-LOC105372273
chr19	11305000	11310000	5001	*	chr19	11310000	11315000	5001	*	enh122981	intergenic	98.71	LOC105372273	174.625	TRUE	53	170.426	16822.7	0.0857147	enh122981-LOC105372273
chr19	11310000	11315000	5001	*	chr19	11310000	11315000	5001	*	enh122982	promoter	65.7843	LOC105372273	174.625	TRUE	53	426.863	28080.9	0.143077	enh122982-LOC105372273
chr19	11315000	11320000	5001	*	chr19	11310000	11315000	5001	*	enh122983	genic	67.4483	LOC105372273	174.625	TRUE	53	172.371	11626.1	0.0592371	enh122983-LOC105372273
chr19	11320000	11325000	5001	*	chr19	11310000	11315000	5001	*	enh122984	genic	60.5015	LOC105372273	174.625	TRUE	53	93.5832	5661.93	0.0288485	enh122984-LOC105372273
chr19	11320000	11325000	5001	*	chr19	11350000	11355000	5001	*	enh122984	genic	60.5015	ANGPTL8	25.125	TRUE	54	50.2867	3042.42	0.0208105	enh122984-ANGPTL8
chr19	11335000	11340000	5001	*	chr19	11350000	11355000	5001	*	enh122985	genic	55.6671	ANGPTL8	25.125	TRUE	54	77.9325	4338.28	0.0296743	enh122985-ANGPTL8
chr19	11350000	11355000	5001	*	chr19	11350000	11355000	5001	*	enh122986	genic	76.3224	ANGPTL8	25.125	TRUE	54	459.07	35037.4	0.23966	enh122986-ANGPTL8
chr19	11370000	11375000	5001	*	chr19	11350000	11355000	5001	*	enh122987	promoter	82.2063	ANGPTL8	25.125	TRUE	54	56.004	4603.88	0.0314911	enh122987-ANGPTL8
chr19	11380000	11385000	5001	*	chr19	11350000	11355000	5001	*	enh122988	intergenic	76.6223	ANGPTL8	25.125	TRUE	54	47.7224	3656.6	0.0250116	enh122988-ANGPTL8
chr19	11390000	11395000	5001	*	chr19	11405000	11410000	5001	*	enh122989	intergenic	77.1712	TSPAN16	171.875	TRUE	55	46.9142	3620.43	0.0210618	enh122989-TSPAN16
chr19	11395000	11400000	5001	*	chr19	11405000	11410000	5001	*	enh122990	intergenic	57.5594	TSPAN16	171.875	TRUE	55	68.4447	3939.64	0.0229188	enh122990-TSPAN16
chr19	11400000	11405000	5001	*	chr19	11405000	11410000	5001	*	enh122991	intergenic	82.2264	TSPAN16	171.875	TRUE	55	154.233	12682	0.0737777	enh122991-TSPAN16
chr19	11405000	11410000	5001	*	chr19	11405000	11410000	5001	*	enh122992	promoter	71.282	TSPAN16	171.875	TRUE	55	377.153	26884.2	0.156399	enh122992-TSPAN16
chr19	11425000	11430000	5001	*	chr19	11405000	11410000	5001	*	enh122993	intergenic	65.2009	TSPAN16	171.875	TRUE	55	89.7202	5849.84	0.0340314	enh122993-TSPAN16
chr19	11430000	11435000	5001	*	chr19	11405000	11410000	5001	*	enh122994	intergenic	74.9316	TSPAN16	171.875	TRUE	55	62.0657	4650.68	0.0270553	enh122994-TSPAN16
chr19	11430000	11435000	5001	*	chr19	11405000	11410000	5001	*	enh122995	genic	72.4855	TSPAN16	171.875	TRUE	55	62.0657	4498.86	0.0261721	enh122995-TSPAN16
chr19	11435000	11440000	5001	*	chr19	11405000	11410000	5001	*	enh122996	genic	90.4594	TSPAN16	171.875	TRUE	55	53.8624	4872.36	0.028345	enh122996-TSPAN16
chr19	11450000	11455000	5001	*	chr19	11405000	11410000	5001	*	enh122997	promoter	86.2187	TSPAN16	171.875	TRUE	55	60.097	5181.48	0.0301432	enh122997-TSPAN16
chr19	11455000	11460000	5001	*	chr19	11405000	11410000	5001	*	enh122998	genic	72.2034	TSPAN16	171.875	TRUE	55	52.3529	3780.06	0.0219905	enh122998-TSPAN16
chr19	11455000	11460000	5001	*	chr19	11405000	11410000	5001	*	enh122999	promoter	108.656	TSPAN16	171.875	TRUE	55	52.3529	5688.45	0.0330925	enh122999-TSPAN16
chr19	11465000	11470000	5001	*	chr19	11405000	11410000	5001	*	enh123000	promoter	87.2526	TSPAN16	171.875	TRUE	55	55.4424	4837.49	0.0281421	enh123000-TSPAN16
chr19	11485000	11490000	5001	*	chr19	11405000	11410000	5001	*	enh123001	promoter	125.519	TSPAN16	171.875	TRUE	55	58.5718	7351.87	0.0427695	enh123001-TSPAN16
chr19	11490000	11495000	5001	*	chr19	11405000	11410000	5001	*	enh123002	genic	104.553	TSPAN16	171.875	TRUE	55	43.2777	4524.81	0.0263231	enh123002-TSPAN16
chr19	11545000	11550000	5001	*	chr19	11405000	11410000	5001	*	enh123007	promoter	114.883	TSPAN16	171.875	TRUE	55	34.7729	3994.83	0.0232399	enh123007-TSPAN16
chr19	11405000	11410000	5001	*	chr19	11430000	11435000	5001	*	enh122992	promoter	71.282	RAB3D	683.625	TRUE	56	62.0657	4424.17	0.0208454	enh122992-RAB3D
chr19	11425000	11430000	5001	*	chr19	11430000	11435000	5001	*	enh122993	intergenic	65.2009	RAB3D	683.625	TRUE	56	214.531	13987.6	0.0659058	enh122993-RAB3D
chr19	11430000	11435000	5001	*	chr19	11430000	11435000	5001	*	enh122994	intergenic	74.9316	RAB3D	683.625	TRUE	56	486.573	36459.7	0.171788	enh122994-RAB3D
chr19	11430000	11435000	5001	*	chr19	11430000	11435000	5001	*	enh122995	genic	72.4855	RAB3D	683.625	TRUE	56	486.573	35269.5	0.16618	enh122995-RAB3D
chr19	11435000	11440000	5001	*	chr19	11430000	11435000	5001	*	enh122996	genic	90.4594	RAB3D	683.625	TRUE	56	202.619	18328.8	0.0863599	enh122996-RAB3D
chr19	11450000	11455000	5001	*	chr19	11430000	11435000	5001	*	enh122997	promoter	86.2187	RAB3D	683.625	TRUE	56	71.6317	6175.99	0.0290995	enh122997-RAB3D
chr19	11455000	11460000	5001	*	chr19	11430000	11435000	5001	*	enh122998	genic	72.2034	RAB3D	683.625	TRUE	56	60.665	4380.22	0.0206384	enh122998-RAB3D
chr19	11455000	11460000	5001	*	chr19	11430000	11435000	5001	*	enh122999	promoter	108.656	RAB3D	683.625	TRUE	56	60.665	6591.61	0.0310578	enh122999-RAB3D
chr19	11485000	11490000	5001	*	chr19	11430000	11435000	5001	*	enh123001	promoter	125.519	RAB3D	683.625	TRUE	56	39.688	4981.6	0.0234719	enh123001-RAB3D
chr19	11400000	11405000	5001	*	chr19	11450000	11455000	5001	*	enh122991	intergenic	82.2264	TMEM205	823.25	TRUE	57	48.6013	3996.31	0.0210874	enh122991-TMEM205
chr19	11405000	11410000	5001	*	chr19	11450000	11455000	5001	*	enh122992	promoter	71.282	TMEM205	823.25	TRUE	57	60.097	4283.83	0.0226045	enh122992-TMEM205
chr19	11430000	11435000	5001	*	chr19	11450000	11455000	5001	*	enh122994	intergenic	74.9316	TMEM205	823.25	TRUE	57	71.6317	5367.47	0.0283226	enh122994-TMEM205
chr19	11430000	11435000	5001	*	chr19	11450000	11455000	5001	*	enh122995	genic	72.4855	TMEM205	823.25	TRUE	57	71.6317	5192.26	0.027398	enh122995-TMEM205
chr19	11435000	11440000	5001	*	chr19	11450000	11455000	5001	*	enh122996	genic	90.4594	TMEM205	823.25	TRUE	57	98.3978	8901.01	0.046968	enh122996-TMEM205
chr19	11450000	11455000	5001	*	chr19	11450000	11455000	5001	*	enh122997	promoter	86.2187	TMEM205	823.25	TRUE	57	521.196	44936.8	0.237119	enh122997-TMEM205
chr19	11455000	11460000	5001	*	chr19	11450000	11455000	5001	*	enh122998	genic	72.2034	TMEM205	823.25	TRUE	57	164.672	11889.9	0.0627393	enh122998-TMEM205
chr19	11455000	11460000	5001	*	chr19	11450000	11455000	5001	*	enh122999	promoter	108.656	TMEM205	823.25	TRUE	57	164.672	17892.5	0.0944137	enh122999-TMEM205
chr19	11465000	11470000	5001	*	chr19	11450000	11455000	5001	*	enh123000	promoter	87.2526	TMEM205	823.25	TRUE	57	67.5187	5891.18	0.0310861	enh123000-TMEM205
chr19	11485000	11490000	5001	*	chr19	11450000	11455000	5001	*	enh123001	promoter	125.519	TMEM205	823.25	TRUE	57	37.9047	4757.76	0.0251053	enh123001-TMEM205
chr19	11435000	11440000	5001	*	chr19	11455000	11460000	5001	*	enh122996	genic	90.4594	CCDC159	972.125	TRUE	58	77.9166	7048.29	0.0306307	enh122996-CCDC159
chr19	11450000	11455000	5001	*	chr19	11455000	11460000	5001	*	enh122997	promoter	86.2187	CCDC159	972.125	TRUE	58	164.672	14197.8	0.0617011	enh122997-CCDC159
chr19	11455000	11460000	5001	*	chr19	11455000	11460000	5001	*	enh122998	genic	72.2034	CCDC159	972.125	TRUE	58	561.859	40568.2	0.176302	enh122998-CCDC159
chr19	11455000	11460000	5001	*	chr19	11455000	11460000	5001	*	enh122999	promoter	108.656	CCDC159	972.125	TRUE	58	561.859	61049.3	0.26531	enh122999-CCDC159
chr19	11465000	11470000	5001	*	chr19	11455000	11460000	5001	*	enh123000	promoter	87.2526	CCDC159	972.125	TRUE	58	119.21	10401.4	0.0452027	enh123000-CCDC159
chr19	11485000	11490000	5001	*	chr19	11455000	11460000	5001	*	enh123001	promoter	125.519	CCDC159	972.125	TRUE	58	44.0579	5530.1	0.0240329	enh123001-CCDC159
chr19	11400000	11405000	5001	*	chr19	11465000	11470000	5001	*	enh122991	intergenic	82.2264	PLPPR2	384.5	TRUE	59	43.6515	3589.31	0.0208016	enh122991-PLPPR2
chr19	11405000	11410000	5001	*	chr19	11465000	11470000	5001	*	enh122992	promoter	71.282	PLPPR2	384.5	TRUE	59	55.4424	3952.05	0.0229038	enh122992-PLPPR2
chr19	11450000	11455000	5001	*	chr19	11465000	11470000	5001	*	enh122997	promoter	86.2187	PLPPR2	384.5	TRUE	59	67.5187	5821.37	0.0337374	enh122997-PLPPR2
chr19	11455000	11460000	5001	*	chr19	11465000	11470000	5001	*	enh122998	genic	72.2034	PLPPR2	384.5	TRUE	59	119.21	8607.39	0.0498836	enh122998-PLPPR2
chr19	11455000	11460000	5001	*	chr19	11465000	11470000	5001	*	enh122999	promoter	108.656	PLPPR2	384.5	TRUE	59	119.21	12952.9	0.0750677	enh122999-PLPPR2
chr19	11465000	11470000	5001	*	chr19	11465000	11470000	5001	*	enh123000	promoter	87.2526	PLPPR2	384.5	TRUE	59	516.68	45081.6	0.261268	enh123000-PLPPR2
chr19	11485000	11490000	5001	*	chr19	11465000	11470000	5001	*	enh123001	promoter	125.519	PLPPR2	384.5	TRUE	59	53.6455	6733.53	0.0390238	enh123001-PLPPR2
chr19	11490000	11495000	5001	*	chr19	11465000	11470000	5001	*	enh123002	genic	104.553	PLPPR2	384.5	TRUE	59	50.3632	5265.63	0.0305166	enh123002-PLPPR2
chr19	11405000	11410000	5001	*	chr19	11485000	11490000	5001	*	enh122992	promoter	71.282	SWSAP1	1835.75	TRUE	60	58.5718	4175.11	0.0220842	enh122992-SWSAP1
chr19	11455000	11460000	5001	*	chr19	11485000	11490000	5001	*	enh122999	promoter	108.656	SWSAP1	1835.75	TRUE	60	44.0579	4787.14	0.0253215	enh122999-SWSAP1
chr19	11465000	11470000	5001	*	chr19	11485000	11490000	5001	*	enh123000	promoter	87.2526	SWSAP1	1835.75	TRUE	60	53.6455	4680.71	0.0247586	enh123000-SWSAP1
chr19	11485000	11490000	5001	*	chr19	11485000	11490000	5001	*	enh123001	promoter	125.519	SWSAP1	1835.75	TRUE	60	402.382	50506.5	0.267154	enh123001-SWSAP1
chr19	11490000	11495000	5001	*	chr19	11485000	11490000	5001	*	enh123002	genic	104.553	SWSAP1	1835.75	TRUE	60	187.863	19641.6	0.103894	enh123002-SWSAP1
chr19	11495000	11500000	5001	*	chr19	11485000	11490000	5001	*	enh123003	intergenic	65.864	SWSAP1	1835.75	TRUE	60	63.1924	4162.1	0.0220154	enh123003-SWSAP1
chr19	11545000	11550000	5001	*	chr19	11485000	11490000	5001	*	enh123007	promoter	114.883	SWSAP1	1835.75	TRUE	60	48.7065	5595.56	0.0295977	enh123007-SWSAP1
chr19	11405000	11410000	5001	*	chr19	11485000	11490000	5001	*	enh122992	promoter	71.282	EPOR	700.375	TRUE	61	58.5718	4175.11	0.0220842	enh122992-EPOR
chr19	11455000	11460000	5001	*	chr19	11485000	11490000	5001	*	enh122999	promoter	108.656	EPOR	700.375	TRUE	61	44.0579	4787.14	0.0253215	enh122999-EPOR
chr19	11465000	11470000	5001	*	chr19	11485000	11490000	5001	*	enh123000	promoter	87.2526	EPOR	700.375	TRUE	61	53.6455	4680.71	0.0247586	enh123000-EPOR
chr19	11485000	11490000	5001	*	chr19	11485000	11490000	5001	*	enh123001	promoter	125.519	EPOR	700.375	TRUE	61	402.382	50506.5	0.267154	enh123001-EPOR
chr19	11490000	11495000	5001	*	chr19	11485000	11490000	5001	*	enh123002	genic	104.553	EPOR	700.375	TRUE	61	187.863	19641.6	0.103894	enh123002-EPOR
chr19	11495000	11500000	5001	*	chr19	11485000	11490000	5001	*	enh123003	intergenic	65.864	EPOR	700.375	TRUE	61	63.1924	4162.1	0.0220154	enh123003-EPOR
chr19	11545000	11550000	5001	*	chr19	11485000	11490000	5001	*	enh123007	promoter	114.883	EPOR	700.375	TRUE	61	48.7065	5595.56	0.0295977	enh123007-EPOR
chr19	11485000	11490000	5001	*	chr19	11500000	11505000	5001	*	enh123001	promoter	125.519	RGL3	237	TRUE	62	51.5953	6476.19	0.0499633	enh123001-RGL3
chr19	11490000	11495000	5001	*	chr19	11500000	11505000	5001	*	enh123002	genic	104.553	RGL3	237	TRUE	62	77.2208	8073.66	0.0622877	enh123002-RGL3
chr19	11495000	11500000	5001	*	chr19	11500000	11505000	5001	*	enh123003	intergenic	65.864	RGL3	237	TRUE	62	187.598	12356	0.0953253	enh123003-RGL3
chr19	11515000	11520000	5001	*	chr19	11500000	11505000	5001	*	enh123004	genic	65.3893	RGL3	237	TRUE	62	100.473	6569.87	0.050686	enh123004-RGL3
chr19	11525000	11530000	5001	*	chr19	11500000	11505000	5001	*	enh123005	promoter	72.6047	RGL3	237	TRUE	62	82.3717	5980.58	0.0461397	enh123005-RGL3
chr19	11530000	11535000	5001	*	chr19	11500000	11505000	5001	*	enh123006	genic	84.8636	RGL3	237	TRUE	62	50.1453	4255.51	0.032831	enh123006-RGL3
chr19	11545000	11550000	5001	*	chr19	11500000	11505000	5001	*	enh123007	promoter	114.883	RGL3	237	TRUE	62	47.9444	5508.01	0.0424938	enh123007-RGL3
chr19	11550000	11555000	5001	*	chr19	11500000	11505000	5001	*	enh123008	genic	67.4271	RGL3	237	TRUE	62	53.2519	3590.62	0.0277014	enh123008-RGL3
chr19	11485000	11490000	5001	*	chr19	11530000	11535000	5001	*	enh123001	promoter	125.519	CCDC151	863.5	TRUE	63	38.3306	4811.22	0.0288632	enh123001-CCDC151
chr19	11490000	11495000	5001	*	chr19	11530000	11535000	5001	*	enh123002	genic	104.553	CCDC151	863.5	TRUE	63	61.6698	6447.76	0.0386811	enh123002-CCDC151
chr19	11495000	11500000	5001	*	chr19	11530000	11535000	5001	*	enh123003	intergenic	65.864	CCDC151	863.5	TRUE	63	58.2603	3837.25	0.0230203	enh123003-CCDC151
chr19	11515000	11520000	5001	*	chr19	11530000	11535000	5001	*	enh123004	genic	65.3893	CCDC151	863.5	TRUE	63	81.3248	5317.77	0.0319021	enh123004-CCDC151
chr19	11525000	11530000	5001	*	chr19	11530000	11535000	5001	*	enh123005	promoter	72.6047	CCDC151	863.5	TRUE	63	183.796	13344.5	0.0800554	enh123005-CCDC151
chr19	11530000	11535000	5001	*	chr19	11530000	11535000	5001	*	enh123006	genic	84.8636	CCDC151	863.5	TRUE	63	442.378	37541.8	0.225219	enh123006-CCDC151
chr19	11545000	11550000	5001	*	chr19	11530000	11535000	5001	*	enh123007	promoter	114.883	CCDC151	863.5	TRUE	63	81.327	9343.1	0.0560507	enh123007-CCDC151
chr19	11485000	11490000	5001	*	chr19	11545000	11550000	5001	*	enh123001	promoter	125.519	PRKCSH	1433.88	TRUE	64	48.7065	6113.59	0.0347709	enh123001-PRKCSH
chr19	11490000	11495000	5001	*	chr19	11545000	11550000	5001	*	enh123002	genic	104.553	PRKCSH	1433.88	TRUE	64	46.1275	4822.77	0.0274294	enh123002-PRKCSH
chr19	11525000	11530000	5001	*	chr19	11545000	11550000	5001	*	enh123005	promoter	72.6047	PRKCSH	1433.88	TRUE	64	60.1685	4368.51	0.0248458	enh123005-PRKCSH
chr19	11530000	11535000	5001	*	chr19	11545000	11550000	5001	*	enh123006	genic	84.8636	PRKCSH	1433.88	TRUE	64	81.327	6901.7	0.0392533	enh123006-PRKCSH
chr19	11545000	11550000	5001	*	chr19	11545000	11550000	5001	*	enh123007	promoter	114.883	PRKCSH	1433.88	TRUE	64	401.13	46083	0.262096	enh123007-PRKCSH
chr19	11550000	11555000	5001	*	chr19	11545000	11550000	5001	*	enh123008	genic	67.4271	PRKCSH	1433.88	TRUE	64	214.255	14446.6	0.0821648	enh123008-PRKCSH
chr19	11555000	11560000	5001	*	chr19	11545000	11550000	5001	*	enh123009	genic	67.1002	PRKCSH	1433.88	TRUE	64	81.6935	5481.65	0.0311767	enh123009-PRKCSH
chr19	11400000	11405000	5001	*	chr19	11560000	11565000	5001	*	enh122991	intergenic	82.2264	ELAVL3	279.625	TRUE	65	38.2257	3143.16	0.0252003	enh122991-ELAVL3
chr19	11405000	11410000	5001	*	chr19	11560000	11565000	5001	*	enh122992	promoter	71.282	ELAVL3	279.625	TRUE	65	38.6292	2753.56	0.0220767	enh122992-ELAVL3
chr19	11490000	11495000	5001	*	chr19	11560000	11565000	5001	*	enh123002	genic	104.553	ELAVL3	279.625	TRUE	65	29.9824	3134.75	0.0251328	enh123002-ELAVL3
chr19	11530000	11535000	5001	*	chr19	11560000	11565000	5001	*	enh123006	genic	84.8636	ELAVL3	279.625	TRUE	65	35.3936	3003.63	0.0240816	enh123006-ELAVL3
chr19	11545000	11550000	5001	*	chr19	11560000	11565000	5001	*	enh123007	promoter	114.883	ELAVL3	279.625	TRUE	65	61.3361	7046.49	0.0564952	enh123007-ELAVL3
chr19	11550000	11555000	5001	*	chr19	11560000	11565000	5001	*	enh123008	genic	67.4271	ELAVL3	279.625	TRUE	65	99.962	6740.15	0.054039	enh123008-ELAVL3
chr19	11555000	11560000	5001	*	chr19	11560000	11565000	5001	*	enh123009	genic	67.1002	ELAVL3	279.625	TRUE	65	162.511	10904.5	0.087427	enh123009-ELAVL3
chr19	11590000	11595000	5001	*	chr19	11560000	11565000	5001	*	enh123010	genic	78.2264	ELAVL3	279.625	TRUE	65	40.7251	3185.78	0.0255419	enh123010-ELAVL3
chr19	11590000	11595000	5001	*	chr19	11560000	11565000	5001	*	enh123011	intergenic	83.7542	ELAVL3	279.625	TRUE	65	40.7251	3410.89	0.0273468	enh123011-ELAVL3
chr19	11490000	11495000	5001	*	chr19	11590000	11595000	5001	*	enh123002	genic	104.553	ZNF653	1044.62	TRUE	66	37.6674	3938.23	0.021606	enh123002-ZNF653
chr19	11590000	11595000	5001	*	chr19	11590000	11595000	5001	*	enh123010	genic	78.2264	ZNF653	1044.62	TRUE	66	410.578	32118.1	0.176207	enh123010-ZNF653
chr19	11590000	11595000	5001	*	chr19	11590000	11595000	5001	*	enh123011	intergenic	83.7542	ZNF653	1044.62	TRUE	66	410.578	34387.7	0.188658	enh123011-ZNF653
chr19	11600000	11605000	5001	*	chr19	11590000	11595000	5001	*	enh123012	genic	56.7514	ZNF653	1044.62	TRUE	66	95.8269	5438.32	0.0298358	enh123012-ZNF653
chr19	11605000	11610000	5001	*	chr19	11590000	11595000	5001	*	enh123013	genic	69.5263	ZNF653	1044.62	TRUE	66	65.177	4531.52	0.0248609	enh123013-ZNF653
chr19	11615000	11620000	5001	*	chr19	11590000	11595000	5001	*	enh123014	promoter	108.623	ZNF653	1044.62	TRUE	66	37.183	4038.94	0.0221585	enh123014-ZNF653
chr19	11600000	11605000	5001	*	chr19	11615000	11620000	5001	*	enh123012	genic	56.7514	ECSIT	1213.38	TRUE	67	77.2269	4382.74	0.0276347	enh123012-ECSIT
chr19	11605000	11610000	5001	*	chr19	11615000	11620000	5001	*	enh123013	genic	69.5263	ECSIT	1213.38	TRUE	67	99.7405	6934.59	0.043725	enh123013-ECSIT
chr19	11615000	11620000	5001	*	chr19	11615000	11620000	5001	*	enh123014	promoter	108.623	ECSIT	1213.38	TRUE	67	445.403	48381.1	0.30506	enh123014-ECSIT
chr19	11635000	11640000	5001	*	chr19	11615000	11620000	5001	*	enh123015	promoter	110.003	ECSIT	1213.38	TRUE	67	81.8003	8998.29	0.0567373	enh123015-ECSIT
chr19	11615000	11620000	5001	*	chr19	11645000	11650000	5001	*	enh123014	promoter	108.623	CNN1	89.125	TRUE	68	33.0462	3589.58	0.022839	enh123014-CNN1
chr19	11635000	11640000	5001	*	chr19	11645000	11650000	5001	*	enh123015	promoter	110.003	CNN1	89.125	TRUE	68	69.1548	7607.24	0.0484016	enh123015-CNN1
chr19	11645000	11650000	5001	*	chr19	11645000	11650000	5001	*	enh123016	intergenic	94.4766	CNN1	89.125	TRUE	68	386.239	36490.5	0.232174	enh123016-CNN1
chr19	11655000	11660000	5001	*	chr19	11645000	11650000	5001	*	enh123017	genic	61.0378	CNN1	89.125	TRUE	68	125.384	7653.15	0.0486937	enh123017-CNN1
chr19	11660000	11665000	5001	*	chr19	11645000	11650000	5001	*	enh123018	intergenic	63.7111	CNN1	89.125	TRUE	68	81.0515	5163.88	0.0328556	enh123018-CNN1
chr19	11670000	11675000	5001	*	chr19	11645000	11650000	5001	*	enh123019	promoter	99.9609	CNN1	89.125	TRUE	68	45.4955	4547.78	0.0289356	enh123019-CNN1
chr19	11670000	11675000	5001	*	chr19	11645000	11650000	5001	*	enh123020	intergenic	73.2784	CNN1	89.125	TRUE	68	45.4955	3333.84	0.0212118	enh123020-CNN1
chr19	11675000	11680000	5001	*	chr19	11645000	11650000	5001	*	enh123021	intergenic	98.9506	CNN1	89.125	TRUE	68	32.646	3230.34	0.0205533	enh123021-CNN1
chr19	11690000	11695000	5001	*	chr19	11645000	11650000	5001	*	enh123024	intergenic	100.569	CNN1	89.125	TRUE	68	36.5892	3679.75	0.0234127	enh123024-CNN1
chr19	11705000	11710000	5001	*	chr19	11645000	11650000	5001	*	enh123027	promoter	118.778	CNN1	89.125	TRUE	68	39.4419	4684.82	0.0298075	enh123027-CNN1
chr19	11645000	11650000	5001	*	chr19	11660000	11665000	5001	*	enh123016	intergenic	94.4766	ELOF1	699.125	TRUE	69	81.0515	7657.47	0.0462914	enh123016-ELOF1
chr19	11655000	11660000	5001	*	chr19	11660000	11665000	5001	*	enh123017	genic	61.0378	ELOF1	699.125	TRUE	69	224.552	13706.2	0.0828573	enh123017-ELOF1
chr19	11660000	11665000	5001	*	chr19	11660000	11665000	5001	*	enh123018	intergenic	63.7111	ELOF1	699.125	TRUE	69	535.188	34097.4	0.206128	enh123018-ELOF1
chr19	11670000	11675000	5001	*	chr19	11660000	11665000	5001	*	enh123019	promoter	99.9609	ELOF1	699.125	TRUE	69	84.8573	8482.41	0.0512784	enh123019-ELOF1
chr19	11670000	11675000	5001	*	chr19	11660000	11665000	5001	*	enh123020	intergenic	73.2784	ELOF1	699.125	TRUE	69	84.8573	6218.21	0.0375907	enh123020-ELOF1
chr19	11675000	11680000	5001	*	chr19	11660000	11665000	5001	*	enh123021	intergenic	98.9506	ELOF1	699.125	TRUE	69	54.0445	5347.73	0.0323285	enh123021-ELOF1
chr19	11690000	11695000	5001	*	chr19	11660000	11665000	5001	*	enh123024	intergenic	100.569	ELOF1	699.125	TRUE	69	52.5327	5283.17	0.0319382	enh123024-ELOF1
chr19	11690000	11695000	5001	*	chr19	11660000	11665000	5001	*	enh123025	intergenic	85.7904	ELOF1	699.125	TRUE	69	52.5327	4506.8	0.0272448	enh123025-ELOF1
chr19	11705000	11710000	5001	*	chr19	11660000	11665000	5001	*	enh123027	promoter	118.778	ELOF1	699.125	TRUE	69	36.8435	4376.19	0.0264552	enh123027-ELOF1
chr19	11670000	11675000	5001	*	chr19	11685000	11690000	5001	*	enh123019	promoter	99.9609	ACP5	126.75	TRUE	70	99.7399	9970.09	0.0436324	enh123019-ACP5
chr19	11670000	11675000	5001	*	chr19	11685000	11690000	5001	*	enh123020	intergenic	73.2784	ACP5	126.75	TRUE	70	99.7399	7308.78	0.0319856	enh123020-ACP5
chr19	11675000	11680000	5001	*	chr19	11685000	11690000	5001	*	enh123021	intergenic	98.9506	ACP5	126.75	TRUE	70	132.007	13062.1	0.0571642	enh123021-ACP5
chr19	11685000	11690000	5001	*	chr19	11685000	11690000	5001	*	enh123022	genic	65.1913	ACP5	126.75	TRUE	70	499.217	32544.6	0.142426	enh123022-ACP5
chr19	11685000	11690000	5001	*	chr19	11685000	11690000	5001	*	enh123023	promoter	66.8627	ACP5	126.75	TRUE	70	499.217	33379	0.146077	enh123023-ACP5
chr19	11690000	11695000	5001	*	chr19	11685000	11690000	5001	*	enh123024	intergenic	100.569	ACP5	126.75	TRUE	70	271.927	27347.5	0.119682	enh123024-ACP5
chr19	11690000	11695000	5001	*	chr19	11685000	11690000	5001	*	enh123025	intergenic	85.7904	ACP5	126.75	TRUE	70	271.927	23328.7	0.102094	enh123025-ACP5
chr19	11695000	11700000	5001	*	chr19	11685000	11690000	5001	*	enh123026	intergenic	67.3516	ACP5	126.75	TRUE	70	105.325	7093.79	0.0310447	enh123026-ACP5
chr19	11705000	11710000	5001	*	chr19	11685000	11690000	5001	*	enh123027	promoter	118.778	ACP5	126.75	TRUE	70	40.998	4869.65	0.0213112	enh123027-ACP5
chr19	11645000	11650000	5001	*	chr19	11705000	11710000	5001	*	enh123016	intergenic	94.4766	ZNF627	1797.38	TRUE	71	39.4419	3726.34	0.0242667	enh123016-ZNF627
chr19	11670000	11675000	5001	*	chr19	11705000	11710000	5001	*	enh123019	promoter	99.9609	ZNF627	1797.38	TRUE	71	46.2437	4622.57	0.0301031	enh123019-ZNF627
chr19	11670000	11675000	5001	*	chr19	11705000	11710000	5001	*	enh123020	intergenic	73.2784	ZNF627	1797.38	TRUE	71	46.2437	3388.67	0.0220677	enh123020-ZNF627
chr19	11675000	11680000	5001	*	chr19	11705000	11710000	5001	*	enh123021	intergenic	98.9506	ZNF627	1797.38	TRUE	71	48.6088	4809.87	0.0313229	enh123021-ZNF627
chr19	11690000	11695000	5001	*	chr19	11705000	11710000	5001	*	enh123024	intergenic	100.569	ZNF627	1797.38	TRUE	71	51.2275	5151.91	0.0335503	enh123024-ZNF627
chr19	11690000	11695000	5001	*	chr19	11705000	11710000	5001	*	enh123025	intergenic	85.7904	ZNF627	1797.38	TRUE	71	51.2275	4394.83	0.02862	enh123025-ZNF627
chr19	11695000	11700000	5001	*	chr19	11705000	11710000	5001	*	enh123026	intergenic	67.3516	ZNF627	1797.38	TRUE	71	88.92	5988.91	0.039001	enh123026-ZNF627
chr19	11705000	11710000	5001	*	chr19	11705000	11710000	5001	*	enh123027	promoter	118.778	ZNF627	1797.38	TRUE	71	417.562	49597	0.322986	enh123027-ZNF627
chr19	11750000	11755000	5001	*	chr19	11780000	11785000	5001	*	enh123028	intergenic	92.4466	ZNF833P	59.625	TRUE	72	35.9855	3326.74	0.066789	enh123028-ZNF833P
chr19	11805000	11810000	5001	*	chr19	11780000	11785000	5001	*	enh123029	intergenic	91.5763	ZNF833P	59.625	TRUE	72	28.4607	2606.33	0.0523257	enh123029-ZNF833P
chr19	11810000	11815000	5001	*	chr19	11780000	11785000	5001	*	enh123030	intergenic	59.0602	ZNF833P	59.625	TRUE	72	19.2562	1137.28	0.0228324	enh123030-ZNF833P
chr19	11845000	11850000	5001	*	chr19	11780000	11785000	5001	*	enh123031	genic	71.7194	ZNF833P	59.625	TRUE	72	14.037	1006.72	0.0202114	enh123031-ZNF833P
chr19	11845000	11850000	5001	*	chr19	11780000	11785000	5001	*	enh123032	promoter	112.227	ZNF833P	59.625	TRUE	72	14.037	1575.33	0.031627	enh123032-ZNF833P
chr19	11875000	11880000	5001	*	chr19	11780000	11785000	5001	*	enh123033	promoter	120.562	ZNF833P	59.625	TRUE	72	17.2673	2081.77	0.0417944	enh123033-ZNF833P
chr19	11925000	11930000	5001	*	chr19	11780000	11785000	5001	*	enh123034	promoter	109.033	ZNF833P	59.625	TRUE	72	11.8228	1289.07	0.0258799	enh123034-ZNF833P
chr19	11995000	12000000	5001	*	chr19	11780000	11785000	5001	*	enh123036	promoter	83.1605	ZNF833P	59.625	TRUE	72	15.809	1314.69	0.0263942	enh123036-ZNF833P
chr19	12075000	12080000	5001	*	chr19	11780000	11785000	5001	*	enh123038	promoter	91.7057	ZNF833P	59.625	TRUE	72	14.2346	1305.39	0.0262076	enh123038-ZNF833P
chr19	12270000	12275000	5001	*	chr19	11780000	11785000	5001	*	enh123044	promoter	110.285	ZNF833P	59.625	TRUE	72	10.1194	1116.02	0.0224056	enh123044-ZNF833P
chr19	11750000	11755000	5001	*	chr19	11830000	11835000	5001	*	enh123028	intergenic	92.4466	ZNF823	1165.5	TRUE	73	17.7847	1644.14	0.0261882	enh123028-ZNF823
chr19	11805000	11810000	5001	*	chr19	11830000	11835000	5001	*	enh123029	intergenic	91.5763	ZNF823	1165.5	TRUE	73	32.138	2943.08	0.046878	enh123029-ZNF823
chr19	11810000	11815000	5001	*	chr19	11830000	11835000	5001	*	enh123030	intergenic	59.0602	ZNF823	1165.5	TRUE	73	45.0795	2662.41	0.0424074	enh123030-ZNF823
chr19	11845000	11850000	5001	*	chr19	11830000	11835000	5001	*	enh123031	genic	71.7194	ZNF823	1165.5	TRUE	73	53.3992	3829.76	0.0610013	enh123031-ZNF823
chr19	11845000	11850000	5001	*	chr19	11830000	11835000	5001	*	enh123032	promoter	112.227	ZNF823	1165.5	TRUE	73	53.3992	5992.86	0.0954557	enh123032-ZNF823
chr19	11875000	11880000	5001	*	chr19	11830000	11835000	5001	*	enh123033	promoter	120.562	ZNF823	1165.5	TRUE	73	25.0624	3021.57	0.0481282	enh123033-ZNF823
chr19	11955000	11960000	5001	*	chr19	11830000	11835000	5001	*	enh123035	promoter	92.8484	ZNF823	1165.5	TRUE	73	15.7973	1466.76	0.0233629	enh123035-ZNF823
chr19	12035000	12040000	5001	*	chr19	11830000	11835000	5001	*	enh123037	promoter	122.597	ZNF823	1165.5	TRUE	73	10.7939	1323.29	0.0210777	enh123037-ZNF823
chr19	11805000	11810000	5001	*	chr19	11875000	11880000	5001	*	enh123029	intergenic	91.5763	ZNF441	1742.5	TRUE	74	28.4729	2607.44	0.0278167	enh123029-ZNF441
chr19	11845000	11850000	5001	*	chr19	11875000	11880000	5001	*	enh123031	genic	71.7194	ZNF441	1742.5	TRUE	74	35.2127	2525.44	0.0269419	enh123031-ZNF441
chr19	11845000	11850000	5001	*	chr19	11875000	11880000	5001	*	enh123032	promoter	112.227	ZNF441	1742.5	TRUE	74	35.2127	3951.84	0.042159	enh123032-ZNF441
chr19	11875000	11880000	5001	*	chr19	11875000	11880000	5001	*	enh123033	promoter	120.562	ZNF441	1742.5	TRUE	74	317.75	38308.4	0.408682	enh123033-ZNF441
chr19	11805000	11810000	5001	*	chr19	11905000	11910000	5001	*	enh123029	intergenic	91.5763	ZNF491	42.75	TRUE	75	17.6688	1618.05	0.0314637	enh123029-ZNF491
chr19	11810000	11815000	5001	*	chr19	11905000	11910000	5001	*	enh123030	intergenic	59.0602	ZNF491	42.75	TRUE	75	17.9778	1061.77	0.0206467	enh123030-ZNF491
chr19	11845000	11850000	5001	*	chr19	11905000	11910000	5001	*	enh123031	genic	71.7194	ZNF491	42.75	TRUE	75	18.518	1328.1	0.0258256	enh123031-ZNF491
chr19	11845000	11850000	5001	*	chr19	11905000	11910000	5001	*	enh123032	promoter	112.227	ZNF491	42.75	TRUE	75	18.518	2078.23	0.0404122	enh123032-ZNF491
chr19	11875000	11880000	5001	*	chr19	11905000	11910000	5001	*	enh123033	promoter	120.562	ZNF491	42.75	TRUE	75	24.5318	2957.59	0.0575118	enh123033-ZNF491
chr19	11925000	11930000	5001	*	chr19	11905000	11910000	5001	*	enh123034	promoter	109.033	ZNF491	42.75	TRUE	75	36.7929	4011.63	0.0780082	enh123034-ZNF491
chr19	11955000	11960000	5001	*	chr19	11905000	11910000	5001	*	enh123035	promoter	92.8484	ZNF491	42.75	TRUE	75	27.3914	2543.24	0.0494546	enh123035-ZNF491
chr19	11995000	12000000	5001	*	chr19	11905000	11910000	5001	*	enh123036	promoter	83.1605	ZNF491	42.75	TRUE	75	23.4037	1946.27	0.0378461	enh123036-ZNF491
chr19	12035000	12040000	5001	*	chr19	11905000	11910000	5001	*	enh123037	promoter	122.597	ZNF491	42.75	TRUE	75	8.42207	1032.52	0.0200778	enh123037-ZNF491
chr19	12075000	12080000	5001	*	chr19	11905000	11910000	5001	*	enh123038	promoter	91.7057	ZNF491	42.75	TRUE	75	12.5191	1148.07	0.0223249	enh123038-ZNF491
chr19	12250000	12255000	5001	*	chr19	11905000	11910000	5001	*	enh123043	promoter	108.009	ZNF491	42.75	TRUE	75	9.61121	1038.1	0.0201864	enh123043-ZNF491
chr19	11925000	11930000	5001	*	chr19	11925000	11930000	5001	*	enh123034	promoter	109.033	ZNF440	1150.75	TRUE	76	457.383	49869.7	0.493625	enh123034-ZNF440
chr19	11955000	11960000	5001	*	chr19	11925000	11930000	5001	*	enh123035	promoter	92.8484	ZNF440	1150.75	TRUE	76	34.7058	3222.37	0.031896	enh123035-ZNF440
chr19	11845000	11850000	5001	*	chr19	11955000	11960000	5001	*	enh123032	promoter	112.227	ZNF439	517.5	TRUE	77	20.9915	2355.82	0.0263305	enh123032-ZNF439
chr19	11875000	11880000	5001	*	chr19	11955000	11960000	5001	*	enh123033	promoter	120.562	ZNF439	517.5	TRUE	77	18.9363	2282.99	0.0255165	enh123033-ZNF439
chr19	11925000	11930000	5001	*	chr19	11955000	11960000	5001	*	enh123034	promoter	109.033	ZNF439	517.5	TRUE	77	34.7058	3784.07	0.0422938	enh123034-ZNF439
chr19	11955000	11960000	5001	*	chr19	11955000	11960000	5001	*	enh123035	promoter	92.8484	ZNF439	517.5	TRUE	77	352.633	32741.4	0.365945	enh123035-ZNF439
chr19	11995000	12000000	5001	*	chr19	11955000	11960000	5001	*	enh123036	promoter	83.1605	ZNF439	517.5	TRUE	77	24.105	2004.58	0.0224049	enh123036-ZNF439
chr19	11875000	11880000	5001	*	chr19	11995000	12000000	5001	*	enh123033	promoter	120.562	ZNF69	373.5	TRUE	78	14.5505	1754.23	0.0210933	enh123033-ZNF69
chr19	11925000	11930000	5001	*	chr19	11995000	12000000	5001	*	enh123034	promoter	109.033	ZNF69	373.5	TRUE	78	17.3264	1889.14	0.0227155	enh123034-ZNF69
chr19	11955000	11960000	5001	*	chr19	11995000	12000000	5001	*	enh123035	promoter	92.8484	ZNF69	373.5	TRUE	78	24.105	2238.11	0.0269116	enh123035-ZNF69
chr19	11995000	12000000	5001	*	chr19	11995000	12000000	5001	*	enh123036	promoter	83.1605	ZNF69	373.5	TRUE	78	387.726	32243.5	0.387703	enh123036-ZNF69
chr19	12035000	12040000	5001	*	chr19	11995000	12000000	5001	*	enh123037	promoter	122.597	ZNF69	373.5	TRUE	78	19.4265	2381.62	0.0286371	enh123037-ZNF69
chr19	12250000	12255000	5001	*	chr19	11995000	12000000	5001	*	enh123043	promoter	108.009	ZNF69	373.5	TRUE	78	22.6884	2450.55	0.029466	enh123043-ZNF69
chr19	12035000	12040000	5001	*	chr19	12035000	12040000	5001	*	enh123037	promoter	122.597	ZNF700	2027.5	TRUE	79	394.693	48388.1	0.433159	enh123037-ZNF700
chr19	12075000	12080000	5001	*	chr19	12035000	12040000	5001	*	enh123038	promoter	91.7057	ZNF700	2027.5	TRUE	79	33.3991	3062.89	0.0274182	enh123038-ZNF700
chr19	12095000	12100000	5001	*	chr19	12035000	12040000	5001	*	enh123039	promoter	112.866	ZNF700	2027.5	TRUE	79	40.4874	4569.66	0.0409065	enh123039-ZNF700
chr19	1205000	1210000	5001	*	chr19	1205000	1210000	5001	*	enh121970	promoter	116.639	STK11	3630.88	TRUE	80	795.841	92826	0.237652	enh121970-STK11
chr19	1205000	1210000	5001	*	chr19	1205000	1210000	5001	*	enh121971	genic	90.0633	STK11	3630.88	TRUE	80	795.841	71676.1	0.183504	enh121971-STK11
chr19	1210000	1215000	5001	*	chr19	1205000	1210000	5001	*	enh121972	genic	112.456	STK11	3630.88	TRUE	80	255.646	28748.9	0.0736026	enh121972-STK11
chr19	12035000	12040000	5001	*	chr19	12075000	12080000	5001	*	enh123037	promoter	122.597	ZNF763	500.25	TRUE	81	33.3991	4094.62	0.0451455	enh123037-ZNF763
chr19	12075000	12080000	5001	*	chr19	12075000	12080000	5001	*	enh123038	promoter	91.7057	ZNF763	500.25	TRUE	81	465.668	42704.4	0.470841	enh123038-ZNF763
chr19	12095000	12100000	5001	*	chr19	12075000	12080000	5001	*	enh123039	promoter	112.866	ZNF763	500.25	TRUE	81	42.8226	4833.23	0.0532892	enh123039-ZNF763
chr19	12270000	12275000	5001	*	chr19	12075000	12080000	5001	*	enh123044	promoter	110.285	ZNF763	500.25	TRUE	81	17.1972	1896.58	0.0209109	enh123044-ZNF763
chr19	12035000	12040000	5001	*	chr19	12095000	12100000	5001	*	enh123037	promoter	122.597	LOC101928464	1916.5	TRUE	82	40.4874	4963.62	0.044969	enh123037-LOC101928464
chr19	12075000	12080000	5001	*	chr19	12095000	12100000	5001	*	enh123038	promoter	91.7057	LOC101928464	1916.5	TRUE	82	42.8226	3927.08	0.0355782	enh123038-LOC101928464
chr19	12095000	12100000	5001	*	chr19	12095000	12100000	5001	*	enh123039	promoter	112.866	LOC101928464	1916.5	TRUE	82	449.427	50725.1	0.459555	enh123039-LOC101928464
chr19	12145000	12150000	5001	*	chr19	12095000	12100000	5001	*	enh123040	promoter	104.909	LOC101928464	1916.5	TRUE	82	23.1538	2429.05	0.0220065	enh123040-LOC101928464
chr19	12160000	12165000	5001	*	chr19	12095000	12100000	5001	*	enh123041	promoter	98.1521	LOC101928464	1916.5	TRUE	82	23.5265	2309.18	0.0209205	enh123041-LOC101928464
chr19	11955000	11960000	5001	*	chr19	12125000	12130000	5001	*	enh123035	promoter	92.8484	ZNF433	1165.88	TRUE	83	10.7434	997.507	0.0203322	enh123035-ZNF433
chr19	12035000	12040000	5001	*	chr19	12125000	12130000	5001	*	enh123037	promoter	122.597	ZNF433	1165.88	TRUE	83	11.5353	1414.19	0.0288255	enh123037-ZNF433
chr19	12075000	12080000	5001	*	chr19	12125000	12130000	5001	*	enh123038	promoter	91.7057	ZNF433	1165.88	TRUE	83	16.1876	1484.49	0.0302585	enh123038-ZNF433
chr19	12095000	12100000	5001	*	chr19	12125000	12130000	5001	*	enh123039	promoter	112.866	ZNF433	1165.88	TRUE	83	24.7832	2797.19	0.0570153	enh123039-ZNF433
chr19	12145000	12150000	5001	*	chr19	12125000	12130000	5001	*	enh123040	promoter	104.909	ZNF433	1165.88	TRUE	83	33.2838	3491.77	0.0711729	enh123040-ZNF433
chr19	12160000	12165000	5001	*	chr19	12125000	12130000	5001	*	enh123041	promoter	98.1521	ZNF433	1165.88	TRUE	83	31.3386	3075.95	0.0626971	enh123041-ZNF433
chr19	12200000	12205000	5001	*	chr19	12125000	12130000	5001	*	enh123042	promoter	85.1324	ZNF433	1165.88	TRUE	83	17.6959	1506.49	0.0307069	enh123042-ZNF433
chr19	12250000	12255000	5001	*	chr19	12125000	12130000	5001	*	enh123043	promoter	108.009	ZNF433	1165.88	TRUE	83	10.7706	1163.32	0.023712	enh123043-ZNF433
chr19	12270000	12275000	5001	*	chr19	12125000	12130000	5001	*	enh123044	promoter	110.285	ZNF433	1165.88	TRUE	83	10.0432	1107.61	0.0225765	enh123044-ZNF433
chr19	11995000	12000000	5001	*	chr19	12150000	12155000	5001	*	enh123036	promoter	83.1605	ZNF878	624.75	TRUE	84	18.7914	1562.7	0.0201001	enh123036-ZNF878
chr19	12035000	12040000	5001	*	chr19	12150000	12155000	5001	*	enh123037	promoter	122.597	ZNF878	624.75	TRUE	84	21.6859	2658.62	0.0341962	enh123037-ZNF878
chr19	12095000	12100000	5001	*	chr19	12150000	12155000	5001	*	enh123039	promoter	112.866	ZNF878	624.75	TRUE	84	18.1189	2045.01	0.0263038	enh123039-ZNF878
chr19	12145000	12150000	5001	*	chr19	12150000	12155000	5001	*	enh123040	promoter	104.909	ZNF878	624.75	TRUE	84	163.978	17202.8	0.221269	enh123040-ZNF878
chr19	12160000	12165000	5001	*	chr19	12150000	12155000	5001	*	enh123041	promoter	98.1521	ZNF878	624.75	TRUE	84	78.4081	7695.92	0.098988	enh123041-ZNF878
chr19	12200000	12205000	5001	*	chr19	12150000	12155000	5001	*	enh123042	promoter	85.1324	ZNF878	624.75	TRUE	84	18.4819	1573.41	0.0202379	enh123042-ZNF878
chr19	12250000	12255000	5001	*	chr19	12150000	12155000	5001	*	enh123043	promoter	108.009	ZNF878	624.75	TRUE	84	19.6713	2124.68	0.0273285	enh123043-ZNF878
chr19	11875000	11880000	5001	*	chr19	12175000	12180000	5001	*	enh123033	promoter	120.562	ZNF844	46.25	TRUE	85	9.55052	1151.43	0.0238033	enh123033-ZNF844
chr19	12035000	12040000	5001	*	chr19	12175000	12180000	5001	*	enh123037	promoter	122.597	ZNF844	46.25	TRUE	85	10.0186	1228.25	0.0253914	enh123037-ZNF844
chr19	12145000	12150000	5001	*	chr19	12175000	12180000	5001	*	enh123040	promoter	104.909	ZNF844	46.25	TRUE	85	23.4385	2458.91	0.0508329	enh123040-ZNF844
chr19	12160000	12165000	5001	*	chr19	12175000	12180000	5001	*	enh123041	promoter	98.1521	ZNF844	46.25	TRUE	85	46.2707	4541.56	0.0938874	enh123041-ZNF844
chr19	12200000	12205000	5001	*	chr19	12175000	12180000	5001	*	enh123042	promoter	85.1324	ZNF844	46.25	TRUE	85	48.2033	4103.66	0.0848346	enh123042-ZNF844
chr19	12250000	12255000	5001	*	chr19	12175000	12180000	5001	*	enh123043	promoter	108.009	ZNF844	46.25	TRUE	85	12.9522	1398.96	0.0289207	enh123043-ZNF844
chr19	12270000	12275000	5001	*	chr19	12175000	12180000	5001	*	enh123044	promoter	110.285	ZNF844	46.25	TRUE	85	10.9033	1202.47	0.0248586	enh123044-ZNF844
chr19	12475000	12480000	5001	*	chr19	12175000	12180000	5001	*	enh123047	promoter	98.3212	ZNF844	46.25	TRUE	85	9.91421	974.777	0.0201515	enh123047-ZNF844
chr19	12595000	12600000	5001	*	chr19	12175000	12180000	5001	*	enh123050	promoter	98.4525	ZNF844	46.25	TRUE	85	10.4396	1027.8	0.0212476	enh123050-ZNF844
chr19	12660000	12665000	5001	*	chr19	12175000	12180000	5001	*	enh123052	promoter	130.364	ZNF844	46.25	TRUE	85	8.10142	1056.13	0.0218334	enh123052-ZNF844
chr19	12160000	12165000	5001	*	chr19	12200000	12205000	5001	*	enh123041	promoter	98.1521	ZNF788	470.375	TRUE	86	30.3974	2983.57	0.0382558	enh123041-ZNF788
chr19	12200000	12205000	5001	*	chr19	12200000	12205000	5001	*	enh123042	promoter	85.1324	ZNF788	470.375	TRUE	86	370.185	31514.8	0.404087	enh123042-ZNF788
chr19	12250000	12255000	5001	*	chr19	12200000	12205000	5001	*	enh123043	promoter	108.009	ZNF788	470.375	TRUE	86	22.8398	2466.91	0.0316311	enh123043-ZNF788
chr19	12270000	12275000	5001	*	chr19	12200000	12205000	5001	*	enh123044	promoter	110.285	ZNF788	470.375	TRUE	86	16.6632	1837.7	0.0235633	enh123044-ZNF788
chr19	11750000	11755000	5001	*	chr19	12240000	12245000	5001	*	enh123028	intergenic	92.4466	ZNF20	905.25	TRUE	87	13.2272	1222.81	0.022446	enh123028-ZNF20
chr19	12035000	12040000	5001	*	chr19	12240000	12245000	5001	*	enh123037	promoter	122.597	ZNF20	905.25	TRUE	87	14.0796	1726.11	0.0316846	enh123037-ZNF20
chr19	12145000	12150000	5001	*	chr19	12240000	12245000	5001	*	enh123040	promoter	104.909	ZNF20	905.25	TRUE	87	26.1683	2745.3	0.0503929	enh123040-ZNF20
chr19	12160000	12165000	5001	*	chr19	12240000	12245000	5001	*	enh123041	promoter	98.1521	ZNF20	905.25	TRUE	87	11.6877	1147.17	0.0210576	enh123041-ZNF20
chr19	12200000	12205000	5001	*	chr19	12240000	12245000	5001	*	enh123042	promoter	85.1324	ZNF20	905.25	TRUE	87	26.0987	2221.85	0.0407844	enh123042-ZNF20
chr19	12250000	12255000	5001	*	chr19	12240000	12245000	5001	*	enh123043	promoter	108.009	ZNF20	905.25	TRUE	87	70.4499	7609.24	0.139676	enh123043-ZNF20
chr19	12270000	12275000	5001	*	chr19	12240000	12245000	5001	*	enh123044	promoter	110.285	ZNF20	905.25	TRUE	87	28.092	3098.12	0.0568693	enh123044-ZNF20
chr19	11750000	11755000	5001	*	chr19	12240000	12245000	5001	*	enh123028	intergenic	92.4466	ZNF625-ZNF20	674.125	TRUE	88	13.2272	1222.81	0.022446	enh123028-ZNF625-ZNF20
chr19	12035000	12040000	5001	*	chr19	12240000	12245000	5001	*	enh123037	promoter	122.597	ZNF625-ZNF20	674.125	TRUE	88	14.0796	1726.11	0.0316846	enh123037-ZNF625-ZNF20
chr19	12145000	12150000	5001	*	chr19	12240000	12245000	5001	*	enh123040	promoter	104.909	ZNF625-ZNF20	674.125	TRUE	88	26.1683	2745.3	0.0503929	enh123040-ZNF625-ZNF20
chr19	12160000	12165000	5001	*	chr19	12240000	12245000	5001	*	enh123041	promoter	98.1521	ZNF625-ZNF20	674.125	TRUE	88	11.6877	1147.17	0.0210576	enh123041-ZNF625-ZNF20
chr19	12200000	12205000	5001	*	chr19	12240000	12245000	5001	*	enh123042	promoter	85.1324	ZNF625-ZNF20	674.125	TRUE	88	26.0987	2221.85	0.0407844	enh123042-ZNF625-ZNF20
chr19	12250000	12255000	5001	*	chr19	12240000	12245000	5001	*	enh123043	promoter	108.009	ZNF625-ZNF20	674.125	TRUE	88	70.4499	7609.24	0.139676	enh123043-ZNF625-ZNF20
chr19	12270000	12275000	5001	*	chr19	12240000	12245000	5001	*	enh123044	promoter	110.285	ZNF625-ZNF20	674.125	TRUE	88	28.092	3098.12	0.0568693	enh123044-ZNF625-ZNF20
chr19	11925000	11930000	5001	*	chr19	12255000	12260000	5001	*	enh123034	promoter	109.033	ZNF625	49.25	TRUE	89	13.7968	1504.31	0.023553	enh123034-ZNF625
chr19	12035000	12040000	5001	*	chr19	12255000	12260000	5001	*	enh123037	promoter	122.597	ZNF625	49.25	TRUE	89	18.1594	2226.28	0.034857	enh123037-ZNF625
chr19	12095000	12100000	5001	*	chr19	12255000	12260000	5001	*	enh123039	promoter	112.866	ZNF625	49.25	TRUE	89	11.9212	1345.5	0.0210666	enh123039-ZNF625
chr19	12145000	12150000	5001	*	chr19	12255000	12260000	5001	*	enh123040	promoter	104.909	ZNF625	49.25	TRUE	89	12.9812	1361.85	0.0213225	enh123040-ZNF625
chr19	12160000	12165000	5001	*	chr19	12255000	12260000	5001	*	enh123041	promoter	98.1521	ZNF625	49.25	TRUE	89	15.0745	1479.59	0.023166	enh123041-ZNF625
chr19	12250000	12255000	5001	*	chr19	12255000	12260000	5001	*	enh123043	promoter	108.009	ZNF625	49.25	TRUE	89	109.196	11794.2	0.184663	enh123043-ZNF625
chr19	12270000	12275000	5001	*	chr19	12255000	12260000	5001	*	enh123044	promoter	110.285	ZNF625	49.25	TRUE	89	54.751	6038.19	0.0945404	enh123044-ZNF625
chr19	12250000	12255000	5001	*	chr19	12270000	12275000	5001	*	enh123043	promoter	108.009	ZNF136	1560.62	TRUE	90	41.5883	4491.92	0.0468501	enh123043-ZNF136
chr19	12270000	12275000	5001	*	chr19	12270000	12275000	5001	*	enh123044	promoter	110.285	ZNF136	1560.62	TRUE	90	359.43	39639.7	0.413436	enh123044-ZNF136
chr19	1205000	1210000	5001	*	chr19	1225000	1230000	5001	*	enh121970	promoter	116.639	CBARP	477.625	TRUE	91	50.0241	5834.76	0.0204939	enh121970-CBARP
chr19	1210000	1215000	5001	*	chr19	1225000	1230000	5001	*	enh121972	genic	112.456	CBARP	477.625	TRUE	91	92.4773	10399.6	0.0365275	enh121972-CBARP
chr19	1220000	1225000	5001	*	chr19	1225000	1230000	5001	*	enh121973	genic	66.7063	CBARP	477.625	TRUE	91	443.398	29577.4	0.103887	enh121973-CBARP
chr19	1220000	1225000	5001	*	chr19	1225000	1230000	5001	*	enh121974	genic	66.1786	CBARP	477.625	TRUE	91	443.398	29343.5	0.103066	enh121974-CBARP
chr19	1225000	1230000	5001	*	chr19	1225000	1230000	5001	*	enh121975	genic	65.2018	CBARP	477.625	TRUE	91	1024.39	66791.9	0.234599	enh121975-CBARP
chr19	11875000	11880000	5001	*	chr19	12305000	12310000	5001	*	enh123033	promoter	120.562	LOC100289333	55	TRUE	92	7.61199	917.713	0.0221856	enh123033-LOC100289333
chr19	12095000	12100000	5001	*	chr19	12305000	12310000	5001	*	enh123039	promoter	112.866	LOC100289333	55	TRUE	92	9.55257	1078.16	0.0260645	enh123039-LOC100289333
chr19	12200000	12205000	5001	*	chr19	12305000	12310000	5001	*	enh123042	promoter	85.1324	LOC100289333	55	TRUE	92	15.5904	1327.24	0.032086	enh123042-LOC100289333
chr19	12250000	12255000	5001	*	chr19	12305000	12310000	5001	*	enh123043	promoter	108.009	LOC100289333	55	TRUE	92	15.0547	1626.05	0.0393096	enh123043-LOC100289333
chr19	12270000	12275000	5001	*	chr19	12305000	12310000	5001	*	enh123044	promoter	110.285	LOC100289333	55	TRUE	92	25.3464	2795.33	0.0675768	enh123044-LOC100289333
chr19	12340000	12345000	5001	*	chr19	12305000	12310000	5001	*	enh123045	intergenic	59.7512	LOC100289333	55	TRUE	92	25.9185	1548.66	0.0374388	enh123045-LOC100289333
chr19	12405000	12410000	5001	*	chr19	12305000	12310000	5001	*	enh123046	promoter	118.119	LOC100289333	55	TRUE	92	12.6146	1490.02	0.0360211	enh123046-LOC100289333
chr19	12510000	12515000	5001	*	chr19	12305000	12310000	5001	*	enh123048	promoter	108.547	LOC100289333	55	TRUE	92	9.53411	1034.9	0.0250186	enh123048-LOC100289333
chr19	12595000	12600000	5001	*	chr19	12305000	12310000	5001	*	enh123050	promoter	98.4525	LOC100289333	55	TRUE	92	11.2008	1102.74	0.0266587	enh123050-LOC100289333
chr19	12605000	12610000	5001	*	chr19	12305000	12310000	5001	*	enh123051	intergenic	89.1966	LOC100289333	55	TRUE	92	11.5969	1034.41	0.0250067	enh123051-LOC100289333
chr19	11875000	11880000	5001	*	chr19	12380000	12385000	5001	*	enh123033	promoter	120.562	ZNF44	1518	TRUE	93	9.47603	1142.44	0.0267597	enh123033-ZNF44
chr19	12200000	12205000	5001	*	chr19	12380000	12385000	5001	*	enh123042	promoter	85.1324	ZNF44	1518	TRUE	93	12.6153	1073.97	0.0251559	enh123042-ZNF44
chr19	12340000	12345000	5001	*	chr19	12380000	12385000	5001	*	enh123045	intergenic	59.7512	ZNF44	1518	TRUE	93	23.7474	1418.93	0.033236	enh123045-ZNF44
chr19	12405000	12410000	5001	*	chr19	12380000	12385000	5001	*	enh123046	promoter	118.119	ZNF44	1518	TRUE	93	28.025	3310.28	0.0775374	enh123046-ZNF44
chr19	12475000	12480000	5001	*	chr19	12380000	12385000	5001	*	enh123047	promoter	98.3212	ZNF44	1518	TRUE	93	14.7553	1450.76	0.0339815	enh123047-ZNF44
chr19	12510000	12515000	5001	*	chr19	12380000	12385000	5001	*	enh123048	promoter	108.547	ZNF44	1518	TRUE	93	18.9901	2061.32	0.0482828	enh123048-ZNF44
chr19	12550000	12555000	5001	*	chr19	12380000	12385000	5001	*	enh123049	promoter	107.75	ZNF44	1518	TRUE	93	8.04244	866.571	0.0202979	enh123049-ZNF44
chr19	12605000	12610000	5001	*	chr19	12380000	12385000	5001	*	enh123051	intergenic	89.1966	ZNF44	1518	TRUE	93	11.5495	1030.17	0.02413	enh123051-ZNF44
chr19	12660000	12665000	5001	*	chr19	12380000	12385000	5001	*	enh123052	promoter	130.364	ZNF44	1518	TRUE	93	9.00282	1173.64	0.0274905	enh123052-ZNF44
chr19	1240000	1245000	5001	*	chr19	1240000	1245000	5001	*	enh121976	intergenic	80.6697	ATP5D	1103.12	TRUE	94	466.313	37617.3	0.0969574	enh121976-ATP5D
chr19	1240000	1245000	5001	*	chr19	1240000	1245000	5001	*	enh121977	promoter	96.7455	ATP5D	1103.12	TRUE	94	466.313	45113.7	0.116279	enh121977-ATP5D
chr19	1240000	1245000	5001	*	chr19	1240000	1245000	5001	*	enh121978	genic	89.9607	ATP5D	1103.12	TRUE	94	466.313	41949.8	0.108124	enh121978-ATP5D
chr19	1245000	1250000	5001	*	chr19	1240000	1245000	5001	*	enh121979	promoter	138.747	ATP5D	1103.12	TRUE	94	246.644	34221.2	0.0882041	enh121979-ATP5D
chr19	1250000	1255000	5001	*	chr19	1240000	1245000	5001	*	enh121980	genic	143.95	ATP5D	1103.12	TRUE	94	112.778	16234.4	0.0418437	enh121980-ATP5D
chr19	1255000	1260000	5001	*	chr19	1240000	1245000	5001	*	enh121981	genic	103.46	ATP5D	1103.12	TRUE	94	88.7745	9184.64	0.0236731	enh121981-ATP5D
chr19	1260000	1265000	5001	*	chr19	1240000	1245000	5001	*	enh121982	intergenic	105.606	ATP5D	1103.12	TRUE	94	89.9996	9504.51	0.0244975	enh121982-ATP5D
chr19	1265000	1270000	5001	*	chr19	1240000	1245000	5001	*	enh121983	intergenic	118.667	ATP5D	1103.12	TRUE	94	116.32	13803.4	0.0355777	enh121983-ATP5D
chr19	1265000	1270000	5001	*	chr19	1240000	1245000	5001	*	enh121984	promoter	123.6	ATP5D	1103.12	TRUE	94	116.32	14377.1	0.0370566	enh121984-ATP5D
chr19	11845000	11850000	5001	*	chr19	12425000	12430000	5001	*	enh123032	promoter	112.227	ZNF563	63.125	TRUE	95	10.8242	1214.78	0.026775	enh123032-ZNF563
chr19	12340000	12345000	5001	*	chr19	12425000	12430000	5001	*	enh123045	intergenic	59.7512	ZNF563	63.125	TRUE	95	24.5783	1468.59	0.0323692	enh123045-ZNF563
chr19	12405000	12410000	5001	*	chr19	12425000	12430000	5001	*	enh123046	promoter	118.119	ZNF563	63.125	TRUE	95	47.926	5660.96	0.124774	enh123046-ZNF563
chr19	12475000	12480000	5001	*	chr19	12425000	12430000	5001	*	enh123047	promoter	98.3212	ZNF563	63.125	TRUE	95	17.5624	1726.75	0.0380595	enh123047-ZNF563
chr19	12510000	12515000	5001	*	chr19	12425000	12430000	5001	*	enh123048	promoter	108.547	ZNF563	63.125	TRUE	95	10.6736	1158.58	0.0255364	enh123048-ZNF563
chr19	12550000	12555000	5001	*	chr19	12425000	12430000	5001	*	enh123049	promoter	107.75	ZNF563	63.125	TRUE	95	10.636	1146.03	0.0252598	enh123049-ZNF563
chr19	12595000	12600000	5001	*	chr19	12425000	12430000	5001	*	enh123050	promoter	98.4525	ZNF563	63.125	TRUE	95	14.7522	1452.39	0.0320124	enh123050-ZNF563
chr19	12605000	12610000	5001	*	chr19	12425000	12430000	5001	*	enh123051	intergenic	89.1966	ZNF563	63.125	TRUE	95	11.4555	1021.79	0.0225214	enh123051-ZNF563
chr19	12160000	12165000	5001	*	chr19	12460000	12465000	5001	*	enh123041	promoter	98.1521	ZNF442	709.625	TRUE	96	13.9684	1371.02	0.0314672	enh123041-ZNF442
chr19	12340000	12345000	5001	*	chr19	12460000	12465000	5001	*	enh123045	intergenic	59.7512	ZNF442	709.625	TRUE	96	20.9803	1253.6	0.0287721	enh123045-ZNF442
chr19	12405000	12410000	5001	*	chr19	12460000	12465000	5001	*	enh123046	promoter	118.119	ZNF442	709.625	TRUE	96	19.6368	2319.48	0.0532358	enh123046-ZNF442
chr19	12475000	12480000	5001	*	chr19	12460000	12465000	5001	*	enh123047	promoter	98.3212	ZNF442	709.625	TRUE	96	39.9771	3930.6	0.0902137	enh123047-ZNF442
chr19	12510000	12515000	5001	*	chr19	12460000	12465000	5001	*	enh123048	promoter	108.547	ZNF442	709.625	TRUE	96	16.663	1808.72	0.041513	enh123048-ZNF442
chr19	12550000	12555000	5001	*	chr19	12460000	12465000	5001	*	enh123049	promoter	107.75	ZNF442	709.625	TRUE	96	12.071	1300.64	0.0298519	enh123049-ZNF442
chr19	12595000	12600000	5001	*	chr19	12460000	12465000	5001	*	enh123050	promoter	98.4525	ZNF442	709.625	TRUE	96	11.3334	1115.8	0.0256094	enh123050-ZNF442
chr19	12605000	12610000	5001	*	chr19	12460000	12465000	5001	*	enh123051	intergenic	89.1966	ZNF442	709.625	TRUE	96	10.6675	951.505	0.0218386	enh123051-ZNF442
chr19	1240000	1245000	5001	*	chr19	1245000	1250000	5001	*	enh121976	intergenic	80.6697	MIDN	8234.25	TRUE	97	246.644	19896.7	0.0496033	enh121976-MIDN
chr19	1240000	1245000	5001	*	chr19	1245000	1250000	5001	*	enh121977	promoter	96.7455	MIDN	8234.25	TRUE	97	246.644	23861.7	0.0594882	enh121977-MIDN
chr19	1240000	1245000	5001	*	chr19	1245000	1250000	5001	*	enh121978	genic	89.9607	MIDN	8234.25	TRUE	97	246.644	22188.3	0.0553162	enh121978-MIDN
chr19	1245000	1250000	5001	*	chr19	1245000	1250000	5001	*	enh121979	promoter	138.747	MIDN	8234.25	TRUE	97	700.571	97202.3	0.242329	enh121979-MIDN
chr19	1250000	1255000	5001	*	chr19	1245000	1250000	5001	*	enh121980	genic	143.95	MIDN	8234.25	TRUE	97	188.937	27197.5	0.0678044	enh121980-MIDN
chr19	1255000	1260000	5001	*	chr19	1245000	1250000	5001	*	enh121981	genic	103.46	MIDN	8234.25	TRUE	97	125.514	12985.8	0.032374	enh121981-MIDN
chr19	1260000	1265000	5001	*	chr19	1245000	1250000	5001	*	enh121982	intergenic	105.606	MIDN	8234.25	TRUE	97	142.246	15022	0.0374504	enh121982-MIDN
chr19	1265000	1270000	5001	*	chr19	1245000	1250000	5001	*	enh121983	intergenic	118.667	MIDN	8234.25	TRUE	97	173.654	20606.9	0.0513738	enh121983-MIDN
chr19	1265000	1270000	5001	*	chr19	1245000	1250000	5001	*	enh121984	promoter	123.6	MIDN	8234.25	TRUE	97	173.654	21463.5	0.0535093	enh121984-MIDN
chr19	11875000	11880000	5001	*	chr19	12500000	12505000	5001	*	enh123033	promoter	120.562	ZNF799	902.25	TRUE	98	8.97534	1082.08	0.021547	enh123033-ZNF799
chr19	12095000	12100000	5001	*	chr19	12500000	12505000	5001	*	enh123039	promoter	112.866	ZNF799	902.25	TRUE	98	10.7271	1210.73	0.0241088	enh123039-ZNF799
chr19	12145000	12150000	5001	*	chr19	12500000	12505000	5001	*	enh123040	promoter	104.909	ZNF799	902.25	TRUE	98	13.7056	1437.85	0.0286312	enh123040-ZNF799
chr19	12270000	12275000	5001	*	chr19	12500000	12505000	5001	*	enh123044	promoter	110.285	ZNF799	902.25	TRUE	98	11.1575	1230.5	0.0245024	enh123044-ZNF799
chr19	12405000	12410000	5001	*	chr19	12500000	12505000	5001	*	enh123046	promoter	118.119	ZNF799	902.25	TRUE	98	12.2043	1441.55	0.028705	enh123046-ZNF799
chr19	12475000	12480000	5001	*	chr19	12500000	12505000	5001	*	enh123047	promoter	98.3212	ZNF799	902.25	TRUE	98	26.3985	2595.54	0.0516838	enh123047-ZNF799
chr19	12510000	12515000	5001	*	chr19	12500000	12505000	5001	*	enh123048	promoter	108.547	ZNF799	902.25	TRUE	98	58.457	6345.32	0.126352	enh123048-ZNF799
chr19	12550000	12555000	5001	*	chr19	12500000	12505000	5001	*	enh123049	promoter	107.75	ZNF799	902.25	TRUE	98	19.0438	2051.96	0.0408598	enh123049-ZNF799
chr19	12595000	12600000	5001	*	chr19	12500000	12505000	5001	*	enh123050	promoter	98.4525	ZNF799	902.25	TRUE	98	24.6529	2427.14	0.0483305	enh123050-ZNF799
chr19	12605000	12610000	5001	*	chr19	12500000	12505000	5001	*	enh123051	intergenic	89.1966	ZNF799	902.25	TRUE	98	14.5856	1300.99	0.025906	enh123051-ZNF799
chr19	12035000	12040000	5001	*	chr19	12540000	12545000	5001	*	enh123037	promoter	122.597	ZNF443	800.5	TRUE	99	12.0493	1477.21	0.0272925	enh123037-ZNF443
chr19	12405000	12410000	5001	*	chr19	12540000	12545000	5001	*	enh123046	promoter	118.119	ZNF443	800.5	TRUE	99	13.8058	1630.72	0.0301287	enh123046-ZNF443
chr19	12475000	12480000	5001	*	chr19	12540000	12545000	5001	*	enh123047	promoter	98.3212	ZNF443	800.5	TRUE	99	12.4916	1228.19	0.0226917	enh123047-ZNF443
chr19	12510000	12515000	5001	*	chr19	12540000	12545000	5001	*	enh123048	promoter	108.547	ZNF443	800.5	TRUE	99	31.6511	3435.62	0.0634755	enh123048-ZNF443
chr19	12550000	12555000	5001	*	chr19	12540000	12545000	5001	*	enh123049	promoter	107.75	ZNF443	800.5	TRUE	99	60.639	6533.84	0.120717	enh123049-ZNF443
chr19	12595000	12600000	5001	*	chr19	12540000	12545000	5001	*	enh123050	promoter	98.4525	ZNF443	800.5	TRUE	99	24.7893	2440.57	0.0450912	enh123050-ZNF443
chr19	12605000	12610000	5001	*	chr19	12540000	12545000	5001	*	enh123051	intergenic	89.1966	ZNF443	800.5	TRUE	99	14.6664	1308.19	0.0241697	enh123051-ZNF443
chr19	12660000	12665000	5001	*	chr19	12540000	12545000	5001	*	enh123052	promoter	130.364	ZNF443	800.5	TRUE	99	16.0769	2095.85	0.0387222	enh123052-ZNF443
chr19	12790000	12795000	5001	*	chr19	12540000	12545000	5001	*	enh123065	promoter	116.625	ZNF443	800.5	TRUE	99	9.35455	1090.98	0.0201565	enh123065-ZNF443
chr19	12405000	12410000	5001	*	chr19	12570000	12575000	5001	*	enh123046	promoter	118.119	ZNF709	706.5	TRUE	100	11.3616	1342.02	0.0279337	enh123046-ZNF709
chr19	12475000	12480000	5001	*	chr19	12570000	12575000	5001	*	enh123047	promoter	98.3212	ZNF709	706.5	TRUE	100	12.2879	1208.16	0.0251476	enh123047-ZNF709
chr19	12510000	12515000	5001	*	chr19	12570000	12575000	5001	*	enh123048	promoter	108.547	ZNF709	706.5	TRUE	100	19.5357	2120.54	0.0441383	enh123048-ZNF709
chr19	12550000	12555000	5001	*	chr19	12570000	12575000	5001	*	enh123049	promoter	107.75	ZNF709	706.5	TRUE	100	45.7996	4934.9	0.102718	enh123049-ZNF709
chr19	12595000	12600000	5001	*	chr19	12570000	12575000	5001	*	enh123050	promoter	98.4525	ZNF709	706.5	TRUE	100	24.5901	2420.95	0.0503914	enh123050-ZNF709
chr19	12605000	12610000	5001	*	chr19	12570000	12575000	5001	*	enh123051	intergenic	89.1966	ZNF709	706.5	TRUE	100	25.4598	2270.93	0.0472687	enh123051-ZNF709
chr19	12660000	12665000	5001	*	chr19	12570000	12575000	5001	*	enh123052	promoter	130.364	ZNF709	706.5	TRUE	100	8.26915	1078	0.0224382	enh123052-ZNF709
chr19	12405000	12410000	5001	*	chr19	12635000	12640000	5001	*	enh123046	promoter	118.119	ZNF564	2429.5	TRUE	101	10.7593	1270.87	0.0229499	enh123046-ZNF564
chr19	12550000	12555000	5001	*	chr19	12635000	12640000	5001	*	enh123049	promoter	107.75	ZNF564	2429.5	TRUE	101	17.7217	1909.51	0.0344826	enh123049-ZNF564
chr19	12595000	12600000	5001	*	chr19	12635000	12640000	5001	*	enh123050	promoter	98.4525	ZNF564	2429.5	TRUE	101	22.769	2241.66	0.0404807	enh123050-ZNF564
chr19	12605000	12610000	5001	*	chr19	12635000	12640000	5001	*	enh123051	intergenic	89.1966	ZNF564	2429.5	TRUE	101	34.2899	3058.54	0.0552322	enh123051-ZNF564
chr19	12660000	12665000	5001	*	chr19	12635000	12640000	5001	*	enh123052	promoter	130.364	ZNF564	2429.5	TRUE	101	33.4113	4355.63	0.0786554	enh123052-ZNF564
chr19	12675000	12680000	5001	*	chr19	12635000	12640000	5001	*	enh123053	intergenic	69.7247	ZNF564	2429.5	TRUE	101	17.3377	1208.87	0.0218301	enh123053-ZNF564
chr19	12720000	12725000	5001	*	chr19	12635000	12640000	5001	*	enh123055	promoter	109.251	ZNF564	2429.5	TRUE	101	10.6511	1163.64	0.0210134	enh123055-ZNF564
chr19	1240000	1245000	5001	*	chr19	1265000	1270000	5001	*	enh121976	intergenic	80.6697	CIRBP-AS1	2121.25	TRUE	102	116.32	9383.53	0.0207592	enh121976-CIRBP-AS1
chr19	1240000	1245000	5001	*	chr19	1265000	1270000	5001	*	enh121977	promoter	96.7455	CIRBP-AS1	2121.25	TRUE	102	116.32	11253.5	0.0248961	enh121977-CIRBP-AS1
chr19	1240000	1245000	5001	*	chr19	1265000	1270000	5001	*	enh121978	genic	89.9607	CIRBP-AS1	2121.25	TRUE	102	116.32	10464.3	0.0231501	enh121978-CIRBP-AS1
chr19	1245000	1250000	5001	*	chr19	1265000	1270000	5001	*	enh121979	promoter	138.747	CIRBP-AS1	2121.25	TRUE	102	173.654	24094	0.0533033	enh121979-CIRBP-AS1
chr19	1250000	1255000	5001	*	chr19	1265000	1270000	5001	*	enh121980	genic	143.95	CIRBP-AS1	2121.25	TRUE	102	126.325	18184.5	0.0402296	enh121980-CIRBP-AS1
chr19	1255000	1260000	5001	*	chr19	1265000	1270000	5001	*	enh121981	genic	103.46	CIRBP-AS1	2121.25	TRUE	102	142.239	14716.1	0.0325565	enh121981-CIRBP-AS1
chr19	1260000	1265000	5001	*	chr19	1265000	1270000	5001	*	enh121982	intergenic	105.606	CIRBP-AS1	2121.25	TRUE	102	315.486	33317.2	0.0737079	enh121982-CIRBP-AS1
chr19	1265000	1270000	5001	*	chr19	1265000	1270000	5001	*	enh121983	intergenic	118.667	CIRBP-AS1	2121.25	TRUE	102	818.229	97096.7	0.214808	enh121983-CIRBP-AS1
chr19	1265000	1270000	5001	*	chr19	1265000	1270000	5001	*	enh121984	promoter	123.6	CIRBP-AS1	2121.25	TRUE	102	818.229	101133	0.223737	enh121984-CIRBP-AS1
chr19	12660000	12665000	5001	*	chr19	12685000	12690000	5001	*	enh123052	promoter	130.364	ZNF490	1004.75	TRUE	103	31.1595	4062.08	0.0450267	enh123052-ZNF490
chr19	12675000	12680000	5001	*	chr19	12685000	12690000	5001	*	enh123053	intergenic	69.7247	ZNF490	1004.75	TRUE	103	109.406	7628.29	0.0845568	enh123053-ZNF490
chr19	12710000	12715000	5001	*	chr19	12685000	12690000	5001	*	enh123054	genic	58.3532	ZNF490	1004.75	TRUE	103	61.9135	3612.85	0.0400471	enh123054-ZNF490
chr19	12720000	12725000	5001	*	chr19	12685000	12690000	5001	*	enh123055	promoter	109.251	ZNF490	1004.75	TRUE	103	41.5228	4536.39	0.0502843	enh123055-ZNF490
chr19	12720000	12725000	5001	*	chr19	12685000	12690000	5001	*	enh123056	genic	81.3817	ZNF490	1004.75	TRUE	103	41.5228	3379.2	0.0374572	enh123056-ZNF490
chr19	12730000	12735000	5001	*	chr19	12685000	12690000	5001	*	enh123057	genic	64.4423	ZNF490	1004.75	TRUE	103	32.1338	2070.77	0.0229538	enh123057-ZNF490
chr19	12750000	12755000	5001	*	chr19	12685000	12690000	5001	*	enh123058	intergenic	74.5723	ZNF490	1004.75	TRUE	103	25.379	1892.57	0.0209784	enh123058-ZNF490
chr19	12755000	12760000	5001	*	chr19	12685000	12690000	5001	*	enh123059	genic	66.9695	ZNF490	1004.75	TRUE	103	38.0931	2551.07	0.0282778	enh123059-ZNF490
chr19	12775000	12780000	5001	*	chr19	12685000	12690000	5001	*	enh123060	genic	97.21	ZNF490	1004.75	TRUE	103	24.8152	2412.29	0.0267394	enh123060-ZNF490
chr19	12775000	12780000	5001	*	chr19	12685000	12690000	5001	*	enh123061	promoter	105.853	ZNF490	1004.75	TRUE	103	24.8152	2626.76	0.0291167	enh123061-ZNF490
chr19	12780000	12785000	5001	*	chr19	12685000	12690000	5001	*	enh123062	promoter	95.3278	ZNF490	1004.75	TRUE	103	34.8834	3325.36	0.0368604	enh123062-ZNF490
chr19	12780000	12785000	5001	*	chr19	12685000	12690000	5001	*	enh123063	genic	68.6905	ZNF490	1004.75	TRUE	103	34.8834	2396.16	0.0265606	enh123063-ZNF490
chr19	12785000	12790000	5001	*	chr19	12685000	12690000	5001	*	enh123064	genic	72.7472	ZNF490	1004.75	TRUE	103	26.8415	1952.65	0.0216444	enh123064-ZNF490
chr19	12790000	12795000	5001	*	chr19	12685000	12690000	5001	*	enh123065	promoter	116.625	ZNF490	1004.75	TRUE	103	20.2866	2365.93	0.0262255	enh123065-ZNF490
chr19	1240000	1245000	5001	*	chr19	1265000	1270000	5001	*	enh121976	intergenic	80.6697	CIRBP	3264.5	TRUE	104	116.32	9383.53	0.0207592	enh121976-CIRBP
chr19	1240000	1245000	5001	*	chr19	1265000	1270000	5001	*	enh121977	promoter	96.7455	CIRBP	3264.5	TRUE	104	116.32	11253.5	0.0248961	enh121977-CIRBP
chr19	1240000	1245000	5001	*	chr19	1265000	1270000	5001	*	enh121978	genic	89.9607	CIRBP	3264.5	TRUE	104	116.32	10464.3	0.0231501	enh121978-CIRBP
chr19	1245000	1250000	5001	*	chr19	1265000	1270000	5001	*	enh121979	promoter	138.747	CIRBP	3264.5	TRUE	104	173.654	24094	0.0533033	enh121979-CIRBP
chr19	1250000	1255000	5001	*	chr19	1265000	1270000	5001	*	enh121980	genic	143.95	CIRBP	3264.5	TRUE	104	126.325	18184.5	0.0402296	enh121980-CIRBP
chr19	1255000	1260000	5001	*	chr19	1265000	1270000	5001	*	enh121981	genic	103.46	CIRBP	3264.5	TRUE	104	142.239	14716.1	0.0325565	enh121981-CIRBP
chr19	1260000	1265000	5001	*	chr19	1265000	1270000	5001	*	enh121982	intergenic	105.606	CIRBP	3264.5	TRUE	104	315.486	33317.2	0.0737079	enh121982-CIRBP
chr19	1265000	1270000	5001	*	chr19	1265000	1270000	5001	*	enh121983	intergenic	118.667	CIRBP	3264.5	TRUE	104	818.229	97096.7	0.214808	enh121983-CIRBP
chr19	1265000	1270000	5001	*	chr19	1265000	1270000	5001	*	enh121984	promoter	123.6	CIRBP	3264.5	TRUE	104	818.229	101133	0.223737	enh121984-CIRBP
chr19	12660000	12665000	5001	*	chr19	12720000	12725000	5001	*	enh123052	promoter	130.364	ZNF791	1604.5	TRUE	105	24.6462	3212.98	0.0202832	enh123052-ZNF791
chr19	12710000	12715000	5001	*	chr19	12720000	12725000	5001	*	enh123054	genic	58.3532	ZNF791	1604.5	TRUE	105	86.5199	5048.71	0.031872	enh123054-ZNF791
chr19	12720000	12725000	5001	*	chr19	12720000	12725000	5001	*	enh123055	promoter	109.251	ZNF791	1604.5	TRUE	105	325.65	35577.5	0.224597	enh123055-ZNF791
chr19	12720000	12725000	5001	*	chr19	12720000	12725000	5001	*	enh123056	genic	81.3817	ZNF791	1604.5	TRUE	105	325.65	26502	0.167304	enh123056-ZNF791
chr19	12730000	12735000	5001	*	chr19	12720000	12725000	5001	*	enh123057	genic	64.4423	ZNF791	1604.5	TRUE	105	94.4261	6085.04	0.0384143	enh123057-ZNF791
chr19	12755000	12760000	5001	*	chr19	12720000	12725000	5001	*	enh123059	genic	66.9695	ZNF791	1604.5	TRUE	105	47.408	3174.89	0.0200428	enh123059-ZNF791
chr19	12775000	12780000	5001	*	chr19	12720000	12725000	5001	*	enh123060	genic	97.21	ZNF791	1604.5	TRUE	105	42.3294	4114.84	0.0259766	enh123060-ZNF791
chr19	12775000	12780000	5001	*	chr19	12720000	12725000	5001	*	enh123061	promoter	105.853	ZNF791	1604.5	TRUE	105	42.3294	4480.68	0.0282861	enh123061-ZNF791
chr19	1245000	1250000	5001	*	chr19	1275000	1280000	5001	*	enh121979	promoter	138.747	C19orf24	1916.25	TRUE	106	43.2324	5998.38	0.020248	enh121979-C19orf24
chr19	1250000	1255000	5001	*	chr19	1275000	1280000	5001	*	enh121980	genic	143.95	C19orf24	1916.25	TRUE	106	43.8231	6308.34	0.0212942	enh121980-C19orf24
chr19	1265000	1270000	5001	*	chr19	1275000	1280000	5001	*	enh121984	promoter	123.6	C19orf24	1916.25	TRUE	106	48.5877	6005.41	0.0202717	enh121984-C19orf24
chr19	1275000	1280000	5001	*	chr19	1275000	1280000	5001	*	enh121985	promoter	122.038	C19orf24	1916.25	TRUE	106	540.798	65997.7	0.22278	enh121985-C19orf24
chr19	1275000	1280000	5001	*	chr19	1275000	1280000	5001	*	enh121986	intergenic	76.0884	C19orf24	1916.25	TRUE	106	540.798	41148.4	0.138899	enh121986-C19orf24
chr19	1285000	1290000	5001	*	chr19	1275000	1280000	5001	*	enh121987	promoter	64.4644	C19orf24	1916.25	TRUE	106	126.295	8141.53	0.0274823	enh121987-C19orf24
chr19	12720000	12725000	5001	*	chr19	12755000	12760000	5001	*	enh123055	promoter	109.251	MAN2B1	2272.5	TRUE	107	47.408	5179.35	0.0352522	enh123055-MAN2B1
chr19	12720000	12725000	5001	*	chr19	12755000	12760000	5001	*	enh123056	genic	81.3817	MAN2B1	2272.5	TRUE	107	47.408	3858.14	0.0262596	enh123056-MAN2B1
chr19	12730000	12735000	5001	*	chr19	12755000	12760000	5001	*	enh123057	genic	64.4423	MAN2B1	2272.5	TRUE	107	48.448	3122.11	0.02125	enh123057-MAN2B1
chr19	12750000	12755000	5001	*	chr19	12755000	12760000	5001	*	enh123058	intergenic	74.5723	MAN2B1	2272.5	TRUE	107	194.161	14479.1	0.0985486	enh123058-MAN2B1
chr19	12755000	12760000	5001	*	chr19	12755000	12760000	5001	*	enh123059	genic	66.9695	MAN2B1	2272.5	TRUE	107	578.388	38734.4	0.263637	enh123059-MAN2B1
chr19	12775000	12780000	5001	*	chr19	12755000	12760000	5001	*	enh123060	genic	97.21	MAN2B1	2272.5	TRUE	107	72.9205	7088.6	0.048247	enh123060-MAN2B1
chr19	12775000	12780000	5001	*	chr19	12755000	12760000	5001	*	enh123061	promoter	105.853	MAN2B1	2272.5	TRUE	107	72.9205	7718.83	0.0525366	enh123061-MAN2B1
chr19	12780000	12785000	5001	*	chr19	12755000	12760000	5001	*	enh123062	promoter	95.3278	MAN2B1	2272.5	TRUE	107	45.6696	4353.58	0.0296317	enh123062-MAN2B1
chr19	12780000	12785000	5001	*	chr19	12755000	12760000	5001	*	enh123063	genic	68.6905	MAN2B1	2272.5	TRUE	107	45.6696	3137.07	0.0213518	enh123063-MAN2B1
chr19	12790000	12795000	5001	*	chr19	12755000	12760000	5001	*	enh123065	promoter	116.625	MAN2B1	2272.5	TRUE	107	26.4663	3086.64	0.0210085	enh123065-MAN2B1
chr19	12755000	12760000	5001	*	chr19	12775000	12780000	5001	*	enh123059	genic	66.9695	WDR83	2122.25	TRUE	108	72.9205	4883.45	0.0205217	enh123059-WDR83
chr19	12775000	12780000	5001	*	chr19	12775000	12780000	5001	*	enh123060	genic	97.21	WDR83	2122.25	TRUE	108	474.121	46089.3	0.193681	enh123060-WDR83
chr19	12775000	12780000	5001	*	chr19	12775000	12780000	5001	*	enh123061	promoter	105.853	WDR83	2122.25	TRUE	108	474.121	50187	0.210901	enh123061-WDR83
chr19	12780000	12785000	5001	*	chr19	12775000	12780000	5001	*	enh123062	promoter	95.3278	WDR83	2122.25	TRUE	108	187.354	17860	0.0750531	enh123062-WDR83
chr19	12780000	12785000	5001	*	chr19	12775000	12780000	5001	*	enh123063	genic	68.6905	WDR83	2122.25	TRUE	108	187.354	12869.4	0.0540811	enh123063-WDR83
chr19	12785000	12790000	5001	*	chr19	12775000	12780000	5001	*	enh123064	genic	72.7472	WDR83	2122.25	TRUE	108	76.2909	5549.95	0.0233225	enh123064-WDR83
chr19	12790000	12795000	5001	*	chr19	12775000	12780000	5001	*	enh123065	promoter	116.625	WDR83	2122.25	TRUE	108	63.3998	7394.01	0.0310718	enh123065-WDR83
chr19	12755000	12760000	5001	*	chr19	12775000	12780000	5001	*	enh123059	genic	66.9695	WDR83OS	1141.12	TRUE	109	72.9205	4883.45	0.0205217	enh123059-WDR83OS
chr19	12775000	12780000	5001	*	chr19	12775000	12780000	5001	*	enh123060	genic	97.21	WDR83OS	1141.12	TRUE	109	474.121	46089.3	0.193681	enh123060-WDR83OS
chr19	12775000	12780000	5001	*	chr19	12775000	12780000	5001	*	enh123061	promoter	105.853	WDR83OS	1141.12	TRUE	109	474.121	50187	0.210901	enh123061-WDR83OS
chr19	12780000	12785000	5001	*	chr19	12775000	12780000	5001	*	enh123062	promoter	95.3278	WDR83OS	1141.12	TRUE	109	187.354	17860	0.0750531	enh123062-WDR83OS
chr19	12780000	12785000	5001	*	chr19	12775000	12780000	5001	*	enh123063	genic	68.6905	WDR83OS	1141.12	TRUE	109	187.354	12869.4	0.0540811	enh123063-WDR83OS
chr19	12785000	12790000	5001	*	chr19	12775000	12780000	5001	*	enh123064	genic	72.7472	WDR83OS	1141.12	TRUE	109	76.2909	5549.95	0.0233225	enh123064-WDR83OS
chr19	12790000	12795000	5001	*	chr19	12775000	12780000	5001	*	enh123065	promoter	116.625	WDR83OS	1141.12	TRUE	109	63.3998	7394.01	0.0310718	enh123065-WDR83OS
chr19	12775000	12780000	5001	*	chr19	12785000	12790000	5001	*	enh123060	genic	97.21	DHPS	1653.12	TRUE	110	76.2909	7416.24	0.0346919	enh123060-DHPS
chr19	12775000	12780000	5001	*	chr19	12785000	12790000	5001	*	enh123061	promoter	105.853	DHPS	1653.12	TRUE	110	76.2909	8075.6	0.0377763	enh123061-DHPS
chr19	12780000	12785000	5001	*	chr19	12785000	12790000	5001	*	enh123062	promoter	95.3278	DHPS	1653.12	TRUE	110	234.704	22373.8	0.104661	enh123062-DHPS
chr19	12780000	12785000	5001	*	chr19	12785000	12790000	5001	*	enh123063	genic	68.6905	DHPS	1653.12	TRUE	110	234.704	16122	0.0754159	enh123063-DHPS
chr19	12785000	12790000	5001	*	chr19	12785000	12790000	5001	*	enh123064	genic	72.7472	DHPS	1653.12	TRUE	110	497.364	36181.9	0.169253	enh123064-DHPS
chr19	12790000	12795000	5001	*	chr19	12785000	12790000	5001	*	enh123065	promoter	116.625	DHPS	1653.12	TRUE	110	222.999	26007.3	0.121658	enh123065-DHPS
chr19	12805000	12810000	5001	*	chr19	12785000	12790000	5001	*	enh123066	promoter	99.852	DHPS	1653.12	TRUE	110	58.1693	5808.33	0.0271704	enh123066-DHPS
chr19	12775000	12780000	5001	*	chr19	12795000	12800000	5001	*	enh123060	genic	97.21	LOC105372280	14.5	TRUE	111	42.7397	4154.73	0.0260965	enh123060-LOC105372280
chr19	12775000	12780000	5001	*	chr19	12795000	12800000	5001	*	enh123061	promoter	105.853	LOC105372280	14.5	TRUE	111	42.7397	4524.12	0.0284167	enh123061-LOC105372280
chr19	12780000	12785000	5001	*	chr19	12795000	12800000	5001	*	enh123062	promoter	95.3278	LOC105372280	14.5	TRUE	111	64.4504	6143.91	0.0385909	enh123062-LOC105372280
chr19	12780000	12785000	5001	*	chr19	12795000	12800000	5001	*	enh123063	genic	68.6905	LOC105372280	14.5	TRUE	111	64.4504	4427.13	0.0278075	enh123063-LOC105372280
chr19	12785000	12790000	5001	*	chr19	12795000	12800000	5001	*	enh123064	genic	72.7472	LOC105372280	14.5	TRUE	111	80.2997	5841.57	0.0366918	enh123064-LOC105372280
chr19	12790000	12795000	5001	*	chr19	12795000	12800000	5001	*	enh123065	promoter	116.625	LOC105372280	14.5	TRUE	111	191.839	22373.3	0.14053	enh123065-LOC105372280
chr19	12805000	12810000	5001	*	chr19	12795000	12800000	5001	*	enh123066	promoter	99.852	LOC105372280	14.5	TRUE	111	137.434	13723.1	0.086197	enh123066-LOC105372280
chr19	12830000	12835000	5001	*	chr19	12795000	12800000	5001	*	enh123069	promoter	110.364	LOC105372280	14.5	TRUE	111	44.2848	4887.44	0.0306988	enh123069-LOC105372280
chr19	12830000	12835000	5001	*	chr19	12795000	12800000	5001	*	enh123070	intergenic	75.2254	LOC105372280	14.5	TRUE	111	44.2848	3331.34	0.0209247	enh123070-LOC105372280
chr19	12775000	12780000	5001	*	chr19	12795000	12800000	5001	*	enh123060	genic	97.21	FBXW9	645.25	TRUE	112	42.7397	4154.73	0.0260965	enh123060-FBXW9
chr19	12775000	12780000	5001	*	chr19	12795000	12800000	5001	*	enh123061	promoter	105.853	FBXW9	645.25	TRUE	112	42.7397	4524.12	0.0284167	enh123061-FBXW9
chr19	12780000	12785000	5001	*	chr19	12795000	12800000	5001	*	enh123062	promoter	95.3278	FBXW9	645.25	TRUE	112	64.4504	6143.91	0.0385909	enh123062-FBXW9
chr19	12780000	12785000	5001	*	chr19	12795000	12800000	5001	*	enh123063	genic	68.6905	FBXW9	645.25	TRUE	112	64.4504	4427.13	0.0278075	enh123063-FBXW9
chr19	12785000	12790000	5001	*	chr19	12795000	12800000	5001	*	enh123064	genic	72.7472	FBXW9	645.25	TRUE	112	80.2997	5841.57	0.0366918	enh123064-FBXW9
chr19	12790000	12795000	5001	*	chr19	12795000	12800000	5001	*	enh123065	promoter	116.625	FBXW9	645.25	TRUE	112	191.839	22373.3	0.14053	enh123065-FBXW9
chr19	12805000	12810000	5001	*	chr19	12795000	12800000	5001	*	enh123066	promoter	99.852	FBXW9	645.25	TRUE	112	137.434	13723.1	0.086197	enh123066-FBXW9
chr19	12830000	12835000	5001	*	chr19	12795000	12800000	5001	*	enh123069	promoter	110.364	FBXW9	645.25	TRUE	112	44.2848	4887.44	0.0306988	enh123069-FBXW9
chr19	12830000	12835000	5001	*	chr19	12795000	12800000	5001	*	enh123070	intergenic	75.2254	FBXW9	645.25	TRUE	112	44.2848	3331.34	0.0209247	enh123070-FBXW9
chr19	12780000	12785000	5001	*	chr19	12810000	12815000	5001	*	enh123062	promoter	95.3278	TNPO2	1682.38	TRUE	113	41.1231	3920.18	0.0246656	enh123062-TNPO2
chr19	12785000	12790000	5001	*	chr19	12810000	12815000	5001	*	enh123064	genic	72.7472	TNPO2	1682.38	TRUE	113	45.0144	3274.67	0.0206041	enh123064-TNPO2
chr19	12790000	12795000	5001	*	chr19	12810000	12815000	5001	*	enh123065	promoter	116.625	TNPO2	1682.38	TRUE	113	54.0072	6298.6	0.0396305	enh123065-TNPO2
chr19	12805000	12810000	5001	*	chr19	12810000	12815000	5001	*	enh123066	promoter	99.852	TNPO2	1682.38	TRUE	113	223.159	22282.9	0.140203	enh123066-TNPO2
chr19	12820000	12825000	5001	*	chr19	12810000	12815000	5001	*	enh123067	genic	68.4664	TNPO2	1682.38	TRUE	113	138.757	9500.19	0.0597748	enh123067-TNPO2
chr19	12825000	12830000	5001	*	chr19	12810000	12815000	5001	*	enh123068	genic	64.3017	TNPO2	1682.38	TRUE	113	101.587	6532.21	0.0411004	enh123068-TNPO2
chr19	12830000	12835000	5001	*	chr19	12810000	12815000	5001	*	enh123069	promoter	110.364	TNPO2	1682.38	TRUE	113	68.5837	7569.15	0.0476248	enh123069-TNPO2
chr19	12830000	12835000	5001	*	chr19	12810000	12815000	5001	*	enh123070	intergenic	75.2254	TNPO2	1682.38	TRUE	113	68.5837	5159.24	0.0324617	enh123070-TNPO2
chr19	12840000	12845000	5001	*	chr19	12810000	12815000	5001	*	enh123071	genic	81.3226	TNPO2	1682.38	TRUE	113	48.2994	3927.84	0.0247138	enh123071-TNPO2
chr19	12845000	12850000	5001	*	chr19	12810000	12815000	5001	*	enh123072	promoter	110.214	TNPO2	1682.38	TRUE	113	33.9293	3739.5	0.0235288	enh123072-TNPO2
chr19	12845000	12850000	5001	*	chr19	12810000	12815000	5001	*	enh123073	promoter	103.579	TNPO2	1682.38	TRUE	113	33.9293	3514.36	0.0221122	enh123073-TNPO2
chr19	12820000	12825000	5001	*	chr19	12840000	12845000	5001	*	enh123067	genic	68.4664	C19orf43	2229.88	TRUE	114	75.5435	5172.19	0.0231961	enh123067-C19orf43
chr19	12825000	12830000	5001	*	chr19	12840000	12845000	5001	*	enh123068	genic	64.3017	C19orf43	2229.88	TRUE	114	70.7748	4550.94	0.0204099	enh123068-C19orf43
chr19	12830000	12835000	5001	*	chr19	12840000	12845000	5001	*	enh123069	promoter	110.364	C19orf43	2229.88	TRUE	114	107.148	11825.2	0.0530336	enh123069-C19orf43
chr19	12830000	12835000	5001	*	chr19	12840000	12845000	5001	*	enh123070	intergenic	75.2254	C19orf43	2229.88	TRUE	114	107.148	8060.25	0.0361484	enh123070-C19orf43
chr19	12840000	12845000	5001	*	chr19	12840000	12845000	5001	*	enh123071	genic	81.3226	C19orf43	2229.88	TRUE	114	642.8	52274.2	0.234438	enh123071-C19orf43
chr19	12845000	12850000	5001	*	chr19	12840000	12845000	5001	*	enh123072	promoter	110.214	C19orf43	2229.88	TRUE	114	200.966	22149.4	0.0993351	enh123072-C19orf43
chr19	12845000	12850000	5001	*	chr19	12840000	12845000	5001	*	enh123073	promoter	103.579	C19orf43	2229.88	TRUE	114	200.966	20815.9	0.0933546	enh123073-C19orf43
chr19	12830000	12835000	5001	*	chr19	12845000	12850000	5001	*	enh123069	promoter	110.364	ASNA1	809.375	TRUE	115	85.7906	9468.17	0.0360609	enh123069-ASNA1
chr19	12830000	12835000	5001	*	chr19	12845000	12850000	5001	*	enh123070	intergenic	75.2254	ASNA1	809.375	TRUE	115	85.7906	6453.63	0.0245796	enh123070-ASNA1
chr19	12840000	12845000	5001	*	chr19	12845000	12850000	5001	*	enh123071	genic	81.3226	ASNA1	809.375	TRUE	115	200.966	16343.1	0.0622451	enh123071-ASNA1
chr19	12845000	12850000	5001	*	chr19	12845000	12850000	5001	*	enh123072	promoter	110.214	ASNA1	809.375	TRUE	115	486.267	53593.7	0.20412	enh123072-ASNA1
chr19	12845000	12850000	5001	*	chr19	12845000	12850000	5001	*	enh123073	promoter	103.579	ASNA1	809.375	TRUE	115	486.267	50367.1	0.19183	enh123073-ASNA1
chr19	12865000	12870000	5001	*	chr19	12845000	12850000	5001	*	enh123074	genic	80.4998	ASNA1	809.375	TRUE	115	67.5703	5439.39	0.0207167	enh123074-ASNA1
chr19	1275000	1280000	5001	*	chr19	1285000	1290000	5001	*	enh121985	promoter	122.038	EFNA2	209.625	TRUE	116	126.295	15412.7	0.0696776	enh121985-EFNA2
chr19	1275000	1280000	5001	*	chr19	1285000	1290000	5001	*	enh121986	intergenic	76.0884	EFNA2	209.625	TRUE	116	126.295	9609.58	0.0434428	enh121986-EFNA2
chr19	1285000	1290000	5001	*	chr19	1285000	1290000	5001	*	enh121987	promoter	64.4644	EFNA2	209.625	TRUE	116	727.24	46881.1	0.211939	enh121987-EFNA2
chr19	1295000	1300000	5001	*	chr19	1285000	1290000	5001	*	enh121988	genic	65.8804	EFNA2	209.625	TRUE	116	124.681	8214.04	0.0371339	enh121988-EFNA2
chr19	1380000	1385000	5001	*	chr19	1285000	1290000	5001	*	enh122000	promoter	107.558	EFNA2	209.625	TRUE	116	49.0419	5274.84	0.0238464	enh122000-EFNA2
chr19	12820000	12825000	5001	*	chr19	12860000	12865000	5001	*	enh123067	genic	68.4664	BEST2	139.125	TRUE	117	55.8872	3826.4	0.0219558	enh123067-BEST2
chr19	12825000	12830000	5001	*	chr19	12860000	12865000	5001	*	enh123068	genic	64.3017	BEST2	139.125	TRUE	117	58.0793	3734.59	0.021429	enh123068-BEST2
chr19	12830000	12835000	5001	*	chr19	12860000	12865000	5001	*	enh123069	promoter	110.364	BEST2	139.125	TRUE	117	59.9078	6611.65	0.0379375	enh123069-BEST2
chr19	12830000	12835000	5001	*	chr19	12860000	12865000	5001	*	enh123070	intergenic	75.2254	BEST2	139.125	TRUE	117	59.9078	4506.59	0.0258587	enh123070-BEST2
chr19	12840000	12845000	5001	*	chr19	12860000	12865000	5001	*	enh123071	genic	81.3226	BEST2	139.125	TRUE	117	69.4281	5646.07	0.032397	enh123071-BEST2
chr19	12845000	12850000	5001	*	chr19	12860000	12865000	5001	*	enh123072	promoter	110.214	BEST2	139.125	TRUE	117	81.024	8930.02	0.0512403	enh123072-BEST2
chr19	12845000	12850000	5001	*	chr19	12860000	12865000	5001	*	enh123073	promoter	103.579	BEST2	139.125	TRUE	117	81.024	8392.39	0.0481553	enh123073-BEST2
chr19	12865000	12870000	5001	*	chr19	12860000	12865000	5001	*	enh123074	genic	80.4998	BEST2	139.125	TRUE	117	230.61	18564	0.10652	enh123074-BEST2
chr19	12870000	12875000	5001	*	chr19	12860000	12865000	5001	*	enh123075	intergenic	67.0343	BEST2	139.125	TRUE	117	101.589	6809.96	0.0390754	enh123075-BEST2
chr19	12875000	12880000	5001	*	chr19	12860000	12865000	5001	*	enh123076	genic	76.6275	BEST2	139.125	TRUE	117	83.8341	6424	0.0368608	enh123076-BEST2
chr19	12885000	12890000	5001	*	chr19	12860000	12865000	5001	*	enh123077	promoter	96.6396	BEST2	139.125	TRUE	117	41.4313	4003.91	0.0229743	enh123077-BEST2
chr19	12885000	12890000	5001	*	chr19	12860000	12865000	5001	*	enh123078	intergenic	104.351	BEST2	139.125	TRUE	117	41.4313	4323.38	0.0248075	enh123078-BEST2
chr19	12905000	12910000	5001	*	chr19	12860000	12865000	5001	*	enh123085	genic	89.2346	BEST2	139.125	TRUE	117	43.6944	3899.05	0.0223727	enh123085-BEST2
chr19	12910000	12915000	5001	*	chr19	12860000	12865000	5001	*	enh123086	promoter	83.4971	BEST2	139.125	TRUE	117	50.8689	4247.4	0.0243715	enh123086-BEST2
chr19	12845000	12850000	5001	*	chr19	12870000	12875000	5001	*	enh123072	promoter	110.214	HOOK2	612.5	TRUE	118	49.2368	5426.61	0.0240334	enh123072-HOOK2
chr19	12845000	12850000	5001	*	chr19	12870000	12875000	5001	*	enh123073	promoter	103.579	HOOK2	612.5	TRUE	118	49.2368	5099.9	0.0225865	enh123073-HOOK2
chr19	12865000	12870000	5001	*	chr19	12870000	12875000	5001	*	enh123074	genic	80.4998	HOOK2	612.5	TRUE	118	194.248	15636.9	0.069253	enh123074-HOOK2
chr19	12870000	12875000	5001	*	chr19	12870000	12875000	5001	*	enh123075	intergenic	67.0343	HOOK2	612.5	TRUE	118	424.046	28425.6	0.125892	enh123075-HOOK2
chr19	12875000	12880000	5001	*	chr19	12870000	12875000	5001	*	enh123076	genic	76.6275	HOOK2	612.5	TRUE	118	213.192	16336.4	0.0723507	enh123076-HOOK2
chr19	12885000	12890000	5001	*	chr19	12870000	12875000	5001	*	enh123077	promoter	96.6396	HOOK2	612.5	TRUE	118	84.3831	8154.75	0.0361158	enh123077-HOOK2
chr19	12885000	12890000	5001	*	chr19	12870000	12875000	5001	*	enh123078	intergenic	104.351	HOOK2	612.5	TRUE	118	84.3831	8805.43	0.0389975	enh123078-HOOK2
chr19	12895000	12900000	5001	*	chr19	12870000	12875000	5001	*	enh123080	intergenic	130.042	HOOK2	612.5	TRUE	118	37.6174	4891.85	0.021665	enh123080-HOOK2
chr19	12900000	12905000	5001	*	chr19	12870000	12875000	5001	*	enh123082	intergenic	144.674	HOOK2	612.5	TRUE	118	42.5348	6153.69	0.0272535	enh123082-HOOK2
chr19	12900000	12905000	5001	*	chr19	12870000	12875000	5001	*	enh123083	promoter	121.551	HOOK2	612.5	TRUE	118	42.5348	5170.15	0.0228976	enh123083-HOOK2
chr19	12900000	12905000	5001	*	chr19	12870000	12875000	5001	*	enh123084	genic	125.175	HOOK2	612.5	TRUE	118	42.5348	5324.31	0.0235803	enh123084-HOOK2
chr19	12905000	12910000	5001	*	chr19	12870000	12875000	5001	*	enh123085	genic	89.2346	HOOK2	612.5	TRUE	118	99.5897	8886.85	0.0393581	enh123085-HOOK2
chr19	12910000	12915000	5001	*	chr19	12870000	12875000	5001	*	enh123086	promoter	83.4971	HOOK2	612.5	TRUE	118	85.2842	7120.99	0.0315375	enh123086-HOOK2
chr19	12915000	12920000	5001	*	chr19	12870000	12875000	5001	*	enh123087	promoter	89.3074	HOOK2	612.5	TRUE	118	55.4368	4950.92	0.0219266	enh123087-HOOK2
chr19	12885000	12890000	5001	*	chr19	12900000	12905000	5001	*	enh123077	promoter	96.6396	JUNB	4214.25	TRUE	119	125.867	12163.7	0.0259792	enh123077-JUNB
chr19	12885000	12890000	5001	*	chr19	12900000	12905000	5001	*	enh123078	intergenic	104.351	JUNB	4214.25	TRUE	119	125.867	13134.3	0.0280521	enh123078-JUNB
chr19	12890000	12895000	5001	*	chr19	12900000	12905000	5001	*	enh123079	intergenic	99.0184	JUNB	4214.25	TRUE	119	156.213	15468	0.0330364	enh123079-JUNB
chr19	12895000	12900000	5001	*	chr19	12900000	12905000	5001	*	enh123080	intergenic	130.042	JUNB	4214.25	TRUE	119	224.423	29184.4	0.0623319	enh123080-JUNB
chr19	12895000	12900000	5001	*	chr19	12900000	12905000	5001	*	enh123081	intergenic	114.752	JUNB	4214.25	TRUE	119	224.423	25753	0.0550029	enh123081-JUNB
chr19	12900000	12905000	5001	*	chr19	12900000	12905000	5001	*	enh123082	intergenic	144.674	JUNB	4214.25	TRUE	119	654.738	94723.6	0.20231	enh123082-JUNB
chr19	12900000	12905000	5001	*	chr19	12900000	12905000	5001	*	enh123083	promoter	121.551	JUNB	4214.25	TRUE	119	654.738	79584.1	0.169975	enh123083-JUNB
chr19	12900000	12905000	5001	*	chr19	12900000	12905000	5001	*	enh123084	genic	125.175	JUNB	4214.25	TRUE	119	654.738	81957	0.175043	enh123084-JUNB
chr19	12870000	12875000	5001	*	chr19	12905000	12910000	5001	*	enh123075	intergenic	67.0343	PRDX2	389.125	TRUE	120	99.5897	6675.92	0.023844	enh123075-PRDX2
chr19	12875000	12880000	5001	*	chr19	12905000	12910000	5001	*	enh123076	genic	76.6275	PRDX2	389.125	TRUE	120	97.4376	7466.4	0.0266673	enh123076-PRDX2
chr19	12885000	12890000	5001	*	chr19	12905000	12910000	5001	*	enh123077	promoter	96.6396	PRDX2	389.125	TRUE	120	143.301	13848.6	0.0494621	enh123077-PRDX2
chr19	12885000	12890000	5001	*	chr19	12905000	12910000	5001	*	enh123078	intergenic	104.351	PRDX2	389.125	TRUE	120	143.301	14953.5	0.0534088	enh123078-PRDX2
chr19	12890000	12895000	5001	*	chr19	12905000	12910000	5001	*	enh123079	intergenic	99.0184	PRDX2	389.125	TRUE	120	90.3148	8942.82	0.0319406	enh123079-PRDX2
chr19	12895000	12900000	5001	*	chr19	12905000	12910000	5001	*	enh123080	intergenic	130.042	PRDX2	389.125	TRUE	120	89.2904	11611.5	0.0414723	enh123080-PRDX2
chr19	12895000	12900000	5001	*	chr19	12905000	12910000	5001	*	enh123081	intergenic	114.752	PRDX2	389.125	TRUE	120	89.2904	10246.2	0.036596	enh123081-PRDX2
chr19	12900000	12905000	5001	*	chr19	12905000	12910000	5001	*	enh123082	intergenic	144.674	PRDX2	389.125	TRUE	120	86.4927	12513.2	0.0446929	enh123082-PRDX2
chr19	12900000	12905000	5001	*	chr19	12905000	12910000	5001	*	enh123083	promoter	121.551	PRDX2	389.125	TRUE	120	86.4927	10513.3	0.0375497	enh123083-PRDX2
chr19	12900000	12905000	5001	*	chr19	12905000	12910000	5001	*	enh123084	genic	125.175	PRDX2	389.125	TRUE	120	86.4927	10826.7	0.0386693	enh123084-PRDX2
chr19	12905000	12910000	5001	*	chr19	12905000	12910000	5001	*	enh123085	genic	89.2346	PRDX2	389.125	TRUE	120	591.282	52762.8	0.18845	enh123085-PRDX2
chr19	12910000	12915000	5001	*	chr19	12905000	12910000	5001	*	enh123086	promoter	83.4971	PRDX2	389.125	TRUE	120	212.896	17776.2	0.0634904	enh123086-PRDX2
chr19	12915000	12920000	5001	*	chr19	12905000	12910000	5001	*	enh123087	promoter	89.3074	PRDX2	389.125	TRUE	120	89.7651	8016.68	0.0286328	enh123087-PRDX2
chr19	12875000	12880000	5001	*	chr19	12915000	12920000	5001	*	enh123076	genic	76.6275	RNASEH2A	424.75	TRUE	121	62.9558	4824.15	0.0220181	enh123076-RNASEH2A
chr19	12885000	12890000	5001	*	chr19	12915000	12920000	5001	*	enh123077	promoter	96.6396	RNASEH2A	424.75	TRUE	121	53.5077	5170.96	0.023601	enh123077-RNASEH2A
chr19	12885000	12890000	5001	*	chr19	12915000	12920000	5001	*	enh123078	intergenic	104.351	RNASEH2A	424.75	TRUE	121	53.5077	5583.56	0.0254842	enh123078-RNASEH2A
chr19	12900000	12905000	5001	*	chr19	12915000	12920000	5001	*	enh123082	intergenic	144.674	RNASEH2A	424.75	TRUE	121	40.2055	5816.7	0.0265482	enh123082-RNASEH2A
chr19	12900000	12905000	5001	*	chr19	12915000	12920000	5001	*	enh123083	promoter	121.551	RNASEH2A	424.75	TRUE	121	40.2055	4887.02	0.0223051	enh123083-RNASEH2A
chr19	12900000	12905000	5001	*	chr19	12915000	12920000	5001	*	enh123084	genic	125.175	RNASEH2A	424.75	TRUE	121	40.2055	5032.74	0.0229702	enh123084-RNASEH2A
chr19	12905000	12910000	5001	*	chr19	12915000	12920000	5001	*	enh123085	genic	89.2346	RNASEH2A	424.75	TRUE	121	89.7651	8010.15	0.0365595	enh123085-RNASEH2A
chr19	12910000	12915000	5001	*	chr19	12915000	12920000	5001	*	enh123086	promoter	83.4971	RNASEH2A	424.75	TRUE	121	209.927	17528.3	0.0800017	enh123086-RNASEH2A
chr19	12915000	12920000	5001	*	chr19	12915000	12920000	5001	*	enh123087	promoter	89.3074	RNASEH2A	424.75	TRUE	121	496.491	44340.3	0.202376	enh123087-RNASEH2A
chr19	12935000	12940000	5001	*	chr19	12915000	12920000	5001	*	enh123088	genic	64.8312	RNASEH2A	424.75	TRUE	121	69.1285	4481.68	0.0204551	enh123088-RNASEH2A
chr19	12940000	12945000	5001	*	chr19	12915000	12920000	5001	*	enh123089	intergenic	70.444	RNASEH2A	424.75	TRUE	121	69.4014	4888.92	0.0223137	enh123089-RNASEH2A
chr19	12945000	12950000	5001	*	chr19	12915000	12920000	5001	*	enh123091	promoter	73.9105	RNASEH2A	424.75	TRUE	121	60.7125	4487.29	0.0204807	enh123091-RNASEH2A
chr19	12910000	12915000	5001	*	chr19	12935000	12940000	5001	*	enh123086	promoter	83.4971	RTBDN	61.125	TRUE	122	59.2438	4946.69	0.0260607	enh123086-RTBDN
chr19	12915000	12920000	5001	*	chr19	12935000	12940000	5001	*	enh123087	promoter	89.3074	RTBDN	61.125	TRUE	122	69.1285	6173.68	0.0325249	enh123087-RTBDN
chr19	12935000	12940000	5001	*	chr19	12935000	12940000	5001	*	enh123088	genic	64.8312	RTBDN	61.125	TRUE	122	516.326	33474	0.176352	enh123088-RTBDN
chr19	12940000	12945000	5001	*	chr19	12935000	12940000	5001	*	enh123089	intergenic	70.444	RTBDN	61.125	TRUE	122	241.738	17029	0.0897141	enh123089-RTBDN
chr19	12945000	12950000	5001	*	chr19	12935000	12940000	5001	*	enh123090	intergenic	70.9821	RTBDN	61.125	TRUE	122	94.4996	6707.78	0.0353388	enh123090-RTBDN
chr19	12945000	12950000	5001	*	chr19	12935000	12940000	5001	*	enh123091	promoter	73.9105	RTBDN	61.125	TRUE	122	94.4996	6984.51	0.0367966	enh123091-RTBDN
chr19	12955000	12960000	5001	*	chr19	12935000	12940000	5001	*	enh123092	genic	78.4566	RTBDN	61.125	TRUE	122	69.1561	5425.75	0.0285846	enh123092-RTBDN
chr19	12915000	12920000	5001	*	chr19	12945000	12950000	5001	*	enh123087	promoter	89.3074	MAST1	545.625	TRUE	123	60.7125	5422.08	0.0240849	enh123087-MAST1
chr19	12935000	12940000	5001	*	chr19	12945000	12950000	5001	*	enh123088	genic	64.8312	MAST1	545.625	TRUE	123	94.4996	6126.53	0.027214	enh123088-MAST1
chr19	12940000	12945000	5001	*	chr19	12945000	12950000	5001	*	enh123089	intergenic	70.444	MAST1	545.625	TRUE	123	177.755	12521.8	0.0556219	enh123089-MAST1
chr19	12945000	12950000	5001	*	chr19	12945000	12950000	5001	*	enh123090	intergenic	70.9821	MAST1	545.625	TRUE	123	438.129	31099.4	0.138143	enh123090-MAST1
chr19	12945000	12950000	5001	*	chr19	12945000	12950000	5001	*	enh123091	promoter	73.9105	MAST1	545.625	TRUE	123	438.129	32382.4	0.143842	enh123091-MAST1
chr19	12955000	12960000	5001	*	chr19	12945000	12950000	5001	*	enh123092	genic	78.4566	MAST1	545.625	TRUE	123	89.3666	7011.4	0.0311446	enh123092-MAST1
chr19	12975000	12980000	5001	*	chr19	12985000	12990000	5001	*	enh123093	genic	72.5335	DNASE2	1580.62	TRUE	124	111.067	8056.08	0.0444313	enh123093-DNASE2
chr19	12980000	12985000	5001	*	chr19	12985000	12990000	5001	*	enh123094	genic	66.0997	DNASE2	1580.62	TRUE	124	181.235	11979.6	0.0660703	enh123094-DNASE2
chr19	12990000	12995000	5001	*	chr19	12985000	12990000	5001	*	enh123095	promoter	112.903	DNASE2	1580.62	TRUE	124	241.211	27233.6	0.1502	enh123095-DNASE2
chr19	12990000	12995000	5001	*	chr19	12985000	12990000	5001	*	enh123096	intergenic	82.1082	DNASE2	1580.62	TRUE	124	241.211	19805.4	0.109232	enh123096-DNASE2
chr19	13000000	13005000	5001	*	chr19	12985000	12990000	5001	*	enh123097	promoter	99.4996	DNASE2	1580.62	TRUE	124	53.3745	5310.74	0.0292901	enh123097-DNASE2
chr19	13045000	13050000	5001	*	chr19	12985000	12990000	5001	*	enh123101	promoter	130.088	DNASE2	1580.62	TRUE	124	33.5593	4365.68	0.0240778	enh123101-DNASE2
chr19	12980000	12985000	5001	*	chr19	12995000	13000000	5001	*	enh123094	genic	66.0997	KLF1	65.25	TRUE	125	56.9501	3764.38	0.0216829	enh123094-KLF1
chr19	12990000	12995000	5001	*	chr19	12995000	13000000	5001	*	enh123095	promoter	112.903	KLF1	65.25	TRUE	125	161.068	18185.1	0.104747	enh123095-KLF1
chr19	12990000	12995000	5001	*	chr19	12995000	13000000	5001	*	enh123096	intergenic	82.1082	KLF1	65.25	TRUE	125	161.068	13225	0.0761763	enh123096-KLF1
chr19	13000000	13005000	5001	*	chr19	12995000	13000000	5001	*	enh123097	promoter	99.4996	KLF1	65.25	TRUE	125	203.062	20204.6	0.116379	enh123097-KLF1
chr19	13020000	13025000	5001	*	chr19	12995000	13000000	5001	*	enh123098	genic	60.6602	KLF1	65.25	TRUE	125	62.6844	3802.45	0.0219021	enh123098-KLF1
chr19	13030000	13035000	5001	*	chr19	12995000	13000000	5001	*	enh123099	promoter	82.9775	KLF1	65.25	TRUE	125	59.1925	4911.65	0.0282911	enh123099-KLF1
chr19	13040000	13045000	5001	*	chr19	12995000	13000000	5001	*	enh123100	promoter	105.47	KLF1	65.25	TRUE	125	37.7799	3984.64	0.0229516	enh123100-KLF1
chr19	13045000	13050000	5001	*	chr19	12995000	13000000	5001	*	enh123101	promoter	130.088	KLF1	65.25	TRUE	125	37.5683	4887.2	0.0281503	enh123101-KLF1
chr19	13065000	13070000	5001	*	chr19	12995000	13000000	5001	*	enh123104	promoter	99.777	KLF1	65.25	TRUE	125	41.4264	4133.4	0.0238084	enh123104-KLF1
chr19	12990000	12995000	5001	*	chr19	13000000	13005000	5001	*	enh123095	promoter	112.903	GCDH	595	TRUE	126	88.0503	9941.17	0.0554795	enh123095-GCDH
chr19	12990000	12995000	5001	*	chr19	13000000	13005000	5001	*	enh123096	intergenic	82.1082	GCDH	595	TRUE	126	88.0503	7229.66	0.0403472	enh123096-GCDH
chr19	13000000	13005000	5001	*	chr19	13000000	13005000	5001	*	enh123097	promoter	99.4996	GCDH	595	TRUE	126	464.472	46214.8	0.257915	enh123097-GCDH
chr19	13020000	13025000	5001	*	chr19	13000000	13005000	5001	*	enh123098	genic	60.6602	GCDH	595	TRUE	126	88.3611	5360	0.029913	enh123098-GCDH
chr19	13030000	13035000	5001	*	chr19	13000000	13005000	5001	*	enh123099	promoter	82.9775	GCDH	595	TRUE	126	61.8491	5132.09	0.0286411	enh123099-GCDH
chr19	13040000	13045000	5001	*	chr19	13000000	13005000	5001	*	enh123100	promoter	105.47	GCDH	595	TRUE	126	62.063	6545.78	0.0365306	enh123100-GCDH
chr19	13045000	13050000	5001	*	chr19	13000000	13005000	5001	*	enh123101	promoter	130.088	GCDH	595	TRUE	126	36.368	4731.06	0.026403	enh123101-GCDH
chr19	12980000	12985000	5001	*	chr19	13005000	13010000	5001	*	enh123094	genic	66.0997	SYCE2	322.75	TRUE	127	50.5506	3341.38	0.0219779	enh123094-SYCE2
chr19	12990000	12995000	5001	*	chr19	13005000	13010000	5001	*	enh123095	promoter	112.903	SYCE2	322.75	TRUE	127	67.2796	7596.08	0.0499631	enh123095-SYCE2
chr19	12990000	12995000	5001	*	chr19	13005000	13010000	5001	*	enh123096	intergenic	82.1082	SYCE2	322.75	TRUE	127	67.2796	5524.21	0.0363354	enh123096-SYCE2
chr19	13000000	13005000	5001	*	chr19	13005000	13010000	5001	*	enh123097	promoter	99.4996	SYCE2	322.75	TRUE	127	289.848	28839.8	0.189693	enh123097-SYCE2
chr19	13020000	13025000	5001	*	chr19	13005000	13010000	5001	*	enh123098	genic	60.6602	SYCE2	322.75	TRUE	127	113.791	6902.6	0.0454017	enh123098-SYCE2
chr19	13030000	13035000	5001	*	chr19	13005000	13010000	5001	*	enh123099	promoter	82.9775	SYCE2	322.75	TRUE	127	77.2032	6406.13	0.0421362	enh123099-SYCE2
chr19	13040000	13045000	5001	*	chr19	13005000	13010000	5001	*	enh123100	promoter	105.47	SYCE2	322.75	TRUE	127	58.0685	6124.48	0.0402836	enh123100-SYCE2
chr19	13045000	13050000	5001	*	chr19	13005000	13010000	5001	*	enh123101	promoter	130.088	SYCE2	322.75	TRUE	127	45.1309	5871.01	0.0386164	enh123101-SYCE2
chr19	13000000	13005000	5001	*	chr19	13030000	13035000	5001	*	enh123097	promoter	99.4996	FARSA	1374.38	TRUE	128	61.8491	6153.97	0.0344488	enh123097-FARSA
chr19	13020000	13025000	5001	*	chr19	13030000	13035000	5001	*	enh123098	genic	60.6602	FARSA	1374.38	TRUE	128	101.305	6145.18	0.0343996	enh123098-FARSA
chr19	13030000	13035000	5001	*	chr19	13030000	13035000	5001	*	enh123099	promoter	82.9775	FARSA	1374.38	TRUE	128	532.622	44195.7	0.2474	enh123099-FARSA
chr19	13040000	13045000	5001	*	chr19	13030000	13035000	5001	*	enh123100	promoter	105.47	FARSA	1374.38	TRUE	128	144.864	15278.8	0.0855282	enh123100-FARSA
chr19	13045000	13050000	5001	*	chr19	13030000	13035000	5001	*	enh123101	promoter	130.088	FARSA	1374.38	TRUE	128	93.0733	12107.8	0.0677771	enh123101-FARSA
chr19	13055000	13060000	5001	*	chr19	13030000	13035000	5001	*	enh123102	promoter	114.861	FARSA	1374.38	TRUE	128	38.313	4400.67	0.0246342	enh123102-FARSA
chr19	13030000	13035000	5001	*	chr19	13045000	13050000	5001	*	enh123099	promoter	82.9775	CALR	2860.62	TRUE	129	93.0733	7723	0.0338538	enh123099-CALR
chr19	13040000	13045000	5001	*	chr19	13045000	13050000	5001	*	enh123100	promoter	105.47	CALR	2860.62	TRUE	129	207.306	21864.5	0.0958433	enh123100-CALR
chr19	13045000	13050000	5001	*	chr19	13045000	13050000	5001	*	enh123101	promoter	130.088	CALR	2860.62	TRUE	129	572.865	74523.2	0.326673	enh123101-CALR
chr19	13055000	13060000	5001	*	chr19	13045000	13050000	5001	*	enh123102	promoter	114.861	CALR	2860.62	TRUE	129	95.1	10923.3	0.0478823	enh123102-CALR
chr19	13060000	13065000	5001	*	chr19	13045000	13050000	5001	*	enh123103	genic	92.9627	CALR	2860.62	TRUE	129	72.1493	6707.2	0.029401	enh123103-CALR
chr19	13065000	13070000	5001	*	chr19	13045000	13050000	5001	*	enh123104	promoter	99.777	CALR	2860.62	TRUE	129	69.6208	6946.55	0.0304502	enh123104-CALR
chr19	13040000	13045000	5001	*	chr19	13055000	13060000	5001	*	enh123100	promoter	105.47	RAD23A	2797.25	TRUE	130	71.8213	7574.98	0.0333971	enh123100-RAD23A
chr19	13045000	13050000	5001	*	chr19	13055000	13060000	5001	*	enh123101	promoter	130.088	RAD23A	2797.25	TRUE	130	95.1	12371.4	0.0545438	enh123101-RAD23A
chr19	13055000	13060000	5001	*	chr19	13055000	13060000	5001	*	enh123102	promoter	114.861	RAD23A	2797.25	TRUE	130	562.136	64567.6	0.28467	enh123102-RAD23A
chr19	13060000	13065000	5001	*	chr19	13055000	13060000	5001	*	enh123103	genic	92.9627	RAD23A	2797.25	TRUE	130	216.009	20080.8	0.0885333	enh123103-RAD23A
chr19	13065000	13070000	5001	*	chr19	13055000	13060000	5001	*	enh123104	promoter	99.777	RAD23A	2797.25	TRUE	130	99.1418	9892.07	0.0436128	enh123104-RAD23A
chr19	13045000	13050000	5001	*	chr19	13060000	13065000	5001	*	enh123101	promoter	130.088	GADD45GIP1	1239	TRUE	131	72.1493	9385.79	0.0382966	enh123101-GADD45GIP1
chr19	13055000	13060000	5001	*	chr19	13060000	13065000	5001	*	enh123102	promoter	114.861	GADD45GIP1	1239	TRUE	131	216.009	24811	0.101236	enh123102-GADD45GIP1
chr19	13060000	13065000	5001	*	chr19	13060000	13065000	5001	*	enh123103	genic	92.9627	GADD45GIP1	1239	TRUE	131	731.872	68036.9	0.277609	enh123103-GADD45GIP1
chr19	13065000	13070000	5001	*	chr19	13060000	13065000	5001	*	enh123104	promoter	99.777	GADD45GIP1	1239	TRUE	131	240.739	24020.2	0.098009	enh123104-GADD45GIP1
chr19	13075000	13080000	5001	*	chr19	13060000	13065000	5001	*	enh123105	intergenic	83.5098	GADD45GIP1	1239	TRUE	131	67.5004	5636.95	0.0230003	enh123105-GADD45GIP1
chr19	13065000	13070000	5001	*	chr19	13080000	13085000	5001	*	enh123104	promoter	99.777	DAND5	67.125	TRUE	132	53.8024	5368.24	0.0262527	enh123104-DAND5
chr19	13075000	13080000	5001	*	chr19	13080000	13085000	5001	*	enh123105	intergenic	83.5098	DAND5	67.125	TRUE	132	208.483	17410.3	0.0851432	enh123105-DAND5
chr19	13080000	13085000	5001	*	chr19	13080000	13085000	5001	*	enh123106	genic	68.0351	DAND5	67.125	TRUE	132	473.065	32185	0.157397	enh123106-DAND5
chr19	13085000	13090000	5001	*	chr19	13080000	13085000	5001	*	enh123107	intergenic	74.4005	DAND5	67.125	TRUE	132	171.483	12758.4	0.0623935	enh123107-DAND5
chr19	13090000	13095000	5001	*	chr19	13080000	13085000	5001	*	enh123108	intergenic	72.2488	DAND5	67.125	TRUE	132	75.8281	5478.49	0.0267919	enh123108-DAND5
chr19	13200000	13205000	5001	*	chr19	13080000	13085000	5001	*	enh123119	genic	80.9419	DAND5	67.125	TRUE	132	58.1337	4705.46	0.0230115	enh123119-DAND5
chr19	13090000	13095000	5001	*	chr19	13105000	13110000	5001	*	enh123108	intergenic	72.2488	NFIX	1624.38	TRUE	133	52.7315	3809.79	0.0226744	enh123108-NFIX
chr19	13095000	13100000	5001	*	chr19	13105000	13110000	5001	*	enh123109	intergenic	69.5818	NFIX	1624.38	TRUE	133	125.684	8745.3	0.0520487	enh123109-NFIX
chr19	13105000	13110000	5001	*	chr19	13105000	13110000	5001	*	enh123110	promoter	79.8068	NFIX	1624.38	TRUE	133	638.12	50926.3	0.303094	enh123110-NFIX
chr19	13130000	13135000	5001	*	chr19	13105000	13110000	5001	*	enh123111	genic	79.889	NFIX	1624.38	TRUE	133	79.2747	6333.18	0.0376927	enh123111-NFIX
chr19	13135000	13140000	5001	*	chr19	13105000	13110000	5001	*	enh123112	genic	71.2676	NFIX	1624.38	TRUE	133	49.3954	3520.3	0.0209515	enh123112-NFIX
chr19	13145000	13150000	5001	*	chr19	13105000	13110000	5001	*	enh123113	genic	68.807	NFIX	1624.38	TRUE	133	53.8727	3706.82	0.0220616	enh123113-NFIX
chr19	13145000	13150000	5001	*	chr19	13105000	13110000	5001	*	enh123114	genic	69.6191	NFIX	1624.38	TRUE	133	53.8727	3750.57	0.022322	enh123114-NFIX
chr19	13210000	13215000	5001	*	chr19	13105000	13110000	5001	*	enh123122	promoter	114.869	NFIX	1624.38	TRUE	133	33.1498	3807.87	0.022663	enh123122-NFIX
chr19	13085000	13090000	5001	*	chr19	13205000	13210000	5001	*	enh123107	intergenic	74.4005	LYL1	1901.88	TRUE	134	66.2354	4927.95	0.0218108	enh123107-LYL1
chr19	13090000	13095000	5001	*	chr19	13205000	13210000	5001	*	enh123108	intergenic	72.2488	LYL1	1901.88	TRUE	134	76.3481	5516.06	0.0244138	enh123108-LYL1
chr19	13200000	13205000	5001	*	chr19	13205000	13210000	5001	*	enh123119	genic	80.9419	LYL1	1901.88	TRUE	134	166.65	13489	0.0597015	enh123119-LYL1
chr19	13205000	13210000	5001	*	chr19	13205000	13210000	5001	*	enh123120	genic	69.6706	LYL1	1901.88	TRUE	134	403.775	28131.2	0.124507	enh123120-LYL1
chr19	13210000	13215000	5001	*	chr19	13205000	13210000	5001	*	enh123121	genic	83.5188	LYL1	1901.88	TRUE	134	149.552	12490.4	0.0552817	enh123121-LYL1
chr19	13210000	13215000	5001	*	chr19	13205000	13210000	5001	*	enh123122	promoter	114.869	LYL1	1901.88	TRUE	134	149.552	17178.8	0.0760324	enh123122-LYL1
chr19	13225000	13230000	5001	*	chr19	13205000	13210000	5001	*	enh123123	promoter	89.4937	LYL1	1901.88	TRUE	134	51.0057	4564.69	0.0202031	enh123123-LYL1
chr19	13225000	13230000	5001	*	chr19	13205000	13210000	5001	*	enh123124	promoter	101.019	LYL1	1901.88	TRUE	134	51.0057	5152.55	0.0228049	enh123124-LYL1
chr19	13255000	13260000	5001	*	chr19	13205000	13210000	5001	*	enh123129	genic	108.984	LYL1	1901.88	TRUE	134	41.8394	4559.82	0.0201815	enh123129-LYL1
chr19	13205000	13210000	5001	*	chr19	13215000	13220000	5001	*	enh123120	genic	69.6706	TRMT1	661.125	TRUE	135	65.053	4532.28	0.0213598	enh123120-TRMT1
chr19	13210000	13215000	5001	*	chr19	13215000	13220000	5001	*	enh123121	genic	83.5188	TRMT1	661.125	TRUE	135	224.651	18762.6	0.0884248	enh123121-TRMT1
chr19	13210000	13215000	5001	*	chr19	13215000	13220000	5001	*	enh123122	promoter	114.869	TRMT1	661.125	TRUE	135	224.651	25805.4	0.121616	enh123122-TRMT1
chr19	13225000	13230000	5001	*	chr19	13215000	13220000	5001	*	enh123123	promoter	89.4937	TRMT1	661.125	TRUE	135	130.477	11676.8	0.0550308	enh123123-TRMT1
chr19	13225000	13230000	5001	*	chr19	13215000	13220000	5001	*	enh123124	promoter	101.019	TRMT1	661.125	TRUE	135	130.477	13180.6	0.0621178	enh123124-TRMT1
chr19	13230000	13235000	5001	*	chr19	13215000	13220000	5001	*	enh123125	genic	90.7339	TRMT1	661.125	TRUE	135	73.0033	6623.87	0.0312171	enh123125-TRMT1
chr19	13230000	13235000	5001	*	chr19	13215000	13220000	5001	*	enh123126	genic	74.3871	TRMT1	661.125	TRUE	135	73.0033	5430.5	0.0255929	enh123126-TRMT1
chr19	13255000	13260000	5001	*	chr19	13215000	13220000	5001	*	enh123129	genic	108.984	TRMT1	661.125	TRUE	135	55.9387	6096.42	0.0287313	enh123129-TRMT1
chr19	13260000	13265000	5001	*	chr19	13215000	13220000	5001	*	enh123130	promoter	108.964	TRMT1	661.125	TRUE	135	41.3042	4500.67	0.0212108	enh123130-TRMT1
chr19	13260000	13265000	5001	*	chr19	13215000	13220000	5001	*	enh123131	genic	133.146	TRMT1	661.125	TRUE	135	41.3042	5499.49	0.0259181	enh123131-TRMT1
chr19	13210000	13215000	5001	*	chr19	13225000	13230000	5001	*	enh123121	genic	83.5188	NACC1	2235	TRUE	136	98.5923	8234.31	0.0314216	enh123121-NACC1
chr19	13210000	13215000	5001	*	chr19	13225000	13230000	5001	*	enh123122	promoter	114.869	NACC1	2235	TRUE	136	98.5923	11325.1	0.043216	enh123122-NACC1
chr19	13225000	13230000	5001	*	chr19	13225000	13230000	5001	*	enh123123	promoter	89.4937	NACC1	2235	TRUE	136	373.703	33444.1	0.12762	enh123123-NACC1
chr19	13225000	13230000	5001	*	chr19	13225000	13230000	5001	*	enh123124	promoter	101.019	NACC1	2235	TRUE	136	373.703	37751.1	0.144056	enh123124-NACC1
chr19	13230000	13235000	5001	*	chr19	13225000	13230000	5001	*	enh123125	genic	90.7339	NACC1	2235	TRUE	136	181.587	16476.1	0.0628715	enh123125-NACC1
chr19	13230000	13235000	5001	*	chr19	13225000	13230000	5001	*	enh123126	genic	74.3871	NACC1	2235	TRUE	136	181.587	13507.7	0.0515444	enh123126-NACC1
chr19	13245000	13250000	5001	*	chr19	13225000	13230000	5001	*	enh123127	genic	66.4086	NACC1	2235	TRUE	136	80.4307	5341.29	0.020382	enh123127-NACC1
chr19	13255000	13260000	5001	*	chr19	13225000	13230000	5001	*	enh123129	genic	108.984	NACC1	2235	TRUE	136	73.1938	7976.95	0.0304395	enh123129-NACC1
chr19	13260000	13265000	5001	*	chr19	13225000	13230000	5001	*	enh123130	promoter	108.964	NACC1	2235	TRUE	136	64.5217	7030.54	0.0268281	enh123130-NACC1
chr19	13260000	13265000	5001	*	chr19	13225000	13230000	5001	*	enh123131	genic	133.146	NACC1	2235	TRUE	136	64.5217	8590.81	0.032782	enh123131-NACC1
chr19	13210000	13215000	5001	*	chr19	13250000	13255000	5001	*	enh123122	promoter	114.869	STX10	1804.38	TRUE	137	40.2463	4623.03	0.0202695	enh123122-STX10
chr19	13225000	13230000	5001	*	chr19	13250000	13255000	5001	*	enh123124	promoter	101.019	STX10	1804.38	TRUE	137	49.9417	5045.06	0.0221198	enh123124-STX10
chr19	13230000	13235000	5001	*	chr19	13250000	13255000	5001	*	enh123125	genic	90.7339	STX10	1804.38	TRUE	137	97.0689	8807.44	0.0386159	enh123125-STX10
chr19	13230000	13235000	5001	*	chr19	13250000	13255000	5001	*	enh123126	genic	74.3871	STX10	1804.38	TRUE	137	97.0689	7220.67	0.0316587	enh123126-STX10
chr19	13245000	13250000	5001	*	chr19	13250000	13255000	5001	*	enh123127	genic	66.4086	STX10	1804.38	TRUE	137	190.382	12643	0.0554327	enh123127-STX10
chr19	13250000	13255000	5001	*	chr19	13250000	13255000	5001	*	enh123128	intergenic	70.2626	STX10	1804.38	TRUE	137	685.574	48170.2	0.2112	enh123128-STX10
chr19	13255000	13260000	5001	*	chr19	13250000	13255000	5001	*	enh123129	genic	108.984	STX10	1804.38	TRUE	137	223.137	24318.4	0.106623	enh123129-STX10
chr19	13260000	13265000	5001	*	chr19	13250000	13255000	5001	*	enh123130	promoter	108.964	STX10	1804.38	TRUE	137	70.7278	7706.78	0.0337901	enh123130-STX10
chr19	13260000	13265000	5001	*	chr19	13250000	13255000	5001	*	enh123131	genic	133.146	STX10	1804.38	TRUE	137	70.7278	9417.13	0.041289	enh123131-STX10
chr19	13270000	13275000	5001	*	chr19	13250000	13255000	5001	*	enh123133	intergenic	102.996	STX10	1804.38	TRUE	137	45.984	4736.16	0.0207655	enh123133-STX10
chr19	13225000	13230000	5001	*	chr19	13260000	13265000	5001	*	enh123124	promoter	101.019	IER2	4230.75	TRUE	138	64.5217	6517.92	0.0201658	enh123124-IER2
chr19	13255000	13260000	5001	*	chr19	13260000	13265000	5001	*	enh123129	genic	108.984	IER2	4230.75	TRUE	138	164.21	17896.3	0.0553692	enh123129-IER2
chr19	13260000	13265000	5001	*	chr19	13260000	13265000	5001	*	enh123130	promoter	108.964	IER2	4230.75	TRUE	138	514.713	56085.2	0.173522	enh123130-IER2
chr19	13260000	13265000	5001	*	chr19	13260000	13265000	5001	*	enh123131	genic	133.146	IER2	4230.75	TRUE	138	514.713	68532.1	0.212031	enh123131-IER2
chr19	13265000	13270000	5001	*	chr19	13260000	13265000	5001	*	enh123132	intergenic	103.947	IER2	4230.75	TRUE	138	174.742	18163.8	0.0561971	enh123132-IER2
chr19	13270000	13275000	5001	*	chr19	13260000	13265000	5001	*	enh123133	intergenic	102.996	IER2	4230.75	TRUE	138	77.0808	7939	0.0245625	enh123133-IER2
chr19	13260000	13265000	5001	*	chr19	13315000	13320000	5001	*	enh123131	genic	133.146	CACNA1A	3964.75	TRUE	139	35.9227	4782.97	0.0243112	enh123131-CACNA1A
chr19	13265000	13270000	5001	*	chr19	13315000	13320000	5001	*	enh123132	intergenic	103.947	CACNA1A	3964.75	TRUE	139	43.7663	4549.36	0.0231238	enh123132-CACNA1A
chr19	13270000	13275000	5001	*	chr19	13315000	13320000	5001	*	enh123133	intergenic	102.996	CACNA1A	3964.75	TRUE	139	43.7913	4510.32	0.0229253	enh123133-CACNA1A
chr19	13290000	13295000	5001	*	chr19	13315000	13320000	5001	*	enh123136	intergenic	73.401	CACNA1A	3964.75	TRUE	139	54.959	4034.04	0.0205045	enh123136-CACNA1A
chr19	13305000	13310000	5001	*	chr19	13315000	13320000	5001	*	enh123137	intergenic	66.8793	CACNA1A	3964.75	TRUE	139	123.835	8281.97	0.0420961	enh123137-CACNA1A
chr19	13315000	13320000	5001	*	chr19	13315000	13320000	5001	*	enh123138	genic	114.983	CACNA1A	3964.75	TRUE	139	465.721	53549.8	0.272187	enh123138-CACNA1A
chr19	13325000	13330000	5001	*	chr19	13315000	13320000	5001	*	enh123139	genic	72.4587	CACNA1A	3964.75	TRUE	139	83.4429	6046.16	0.0307318	enh123139-CACNA1A
chr19	13370000	13375000	5001	*	chr19	13315000	13320000	5001	*	enh123142	genic	96.2583	CACNA1A	3964.75	TRUE	139	59.5498	5732.16	0.0291358	enh123142-CACNA1A
chr19	13370000	13375000	5001	*	chr19	13315000	13320000	5001	*	enh123143	genic	67.4194	CACNA1A	3964.75	TRUE	139	59.5498	4014.81	0.0204068	enh123143-CACNA1A
chr19	1315000	1320000	5001	*	chr19	1350000	1355000	5001	*	enh121989	intergenic	72.6452	MUM1	1495.25	TRUE	140	62.058	4508.21	0.0202007	enh121989-MUM1
chr19	1325000	1330000	5001	*	chr19	1350000	1355000	5001	*	enh121991	intergenic	73.6597	MUM1	1495.25	TRUE	140	86.2875	6355.91	0.02848	enh121991-MUM1
chr19	1330000	1335000	5001	*	chr19	1350000	1355000	5001	*	enh121992	intergenic	64.1093	MUM1	1495.25	TRUE	140	111.134	7124.72	0.031925	enh121992-MUM1
chr19	1335000	1340000	5001	*	chr19	1350000	1355000	5001	*	enh121993	intergenic	65.6532	MUM1	1495.25	TRUE	140	126.654	8315.25	0.0372596	enh121993-MUM1
chr19	1350000	1355000	5001	*	chr19	1350000	1355000	5001	*	enh121994	promoter	96.9644	MUM1	1495.25	TRUE	140	618.705	59992.3	0.268818	enh121994-MUM1
chr19	1360000	1365000	5001	*	chr19	1350000	1355000	5001	*	enh121995	genic	86.1384	MUM1	1495.25	TRUE	140	132.198	11387.4	0.0510254	enh121995-MUM1
chr19	1360000	1365000	5001	*	chr19	1350000	1355000	5001	*	enh121996	genic	72.794	MUM1	1495.25	TRUE	140	132.198	9623.25	0.0431206	enh121996-MUM1
chr19	1365000	1370000	5001	*	chr19	1350000	1355000	5001	*	enh121997	genic	76.3741	MUM1	1495.25	TRUE	140	75.6109	5774.71	0.0258758	enh121997-MUM1
chr19	1370000	1375000	5001	*	chr19	1350000	1355000	5001	*	enh121998	genic	67.7674	MUM1	1495.25	TRUE	140	79.6604	5398.38	0.0241895	enh121998-MUM1
chr19	1370000	1375000	5001	*	chr19	1350000	1355000	5001	*	enh121999	genic	62.0343	MUM1	1495.25	TRUE	140	79.6604	4941.68	0.0221431	enh121999-MUM1
chr19	1275000	1280000	5001	*	chr19	1380000	1385000	5001	*	enh121985	promoter	122.038	NDUFS7	1265.38	TRUE	141	38.6377	4715.25	0.0215054	enh121985-NDUFS7
chr19	1360000	1365000	5001	*	chr19	1380000	1385000	5001	*	enh121995	genic	86.1384	NDUFS7	1265.38	TRUE	141	72.9226	6281.43	0.0286485	enh121995-NDUFS7
chr19	1360000	1365000	5001	*	chr19	1380000	1385000	5001	*	enh121996	genic	72.794	NDUFS7	1265.38	TRUE	141	72.9226	5308.33	0.0242103	enh121996-NDUFS7
chr19	1365000	1370000	5001	*	chr19	1380000	1385000	5001	*	enh121997	genic	76.3741	NDUFS7	1265.38	TRUE	141	92.7887	7086.65	0.032321	enh121997-NDUFS7
chr19	1370000	1375000	5001	*	chr19	1380000	1385000	5001	*	enh121998	genic	67.7674	NDUFS7	1265.38	TRUE	141	141.133	9564.21	0.0436206	enh121998-NDUFS7
chr19	1370000	1375000	5001	*	chr19	1380000	1385000	5001	*	enh121999	genic	62.0343	NDUFS7	1265.38	TRUE	141	141.133	8755.07	0.0399303	enh121999-NDUFS7
chr19	1380000	1385000	5001	*	chr19	1380000	1385000	5001	*	enh122000	promoter	107.558	NDUFS7	1265.38	TRUE	141	482.946	51944.6	0.23691	enh122000-NDUFS7
chr19	1400000	1405000	5001	*	chr19	1380000	1385000	5001	*	enh122001	promoter	92.0342	NDUFS7	1265.38	TRUE	141	72.0096	6627.35	0.0302262	enh122001-NDUFS7
chr19	1405000	1410000	5001	*	chr19	1380000	1385000	5001	*	enh122002	promoter	127.488	NDUFS7	1265.38	TRUE	141	64.1455	8177.78	0.0372974	enh122002-NDUFS7
chr19	13830000	13835000	5001	*	chr19	13840000	13845000	5001	*	enh123157	intergenic	61.2339	CCDC130	2135	TRUE	142	75.2655	4608.8	0.0307058	enh123157-CCDC130
chr19	13840000	13845000	5001	*	chr19	13840000	13845000	5001	*	enh123158	promoter	105.428	CCDC130	2135	TRUE	142	346.614	36543	0.243465	enh123158-CCDC130
chr19	13855000	13860000	5001	*	chr19	13840000	13845000	5001	*	enh123159	genic	109.195	CCDC130	2135	TRUE	142	75.7634	8272.97	0.0551181	enh123159-CCDC130
chr19	13860000	13865000	5001	*	chr19	13840000	13845000	5001	*	enh123160	genic	74.3169	CCDC130	2135	TRUE	142	46.114	3427.05	0.0228325	enh123160-CCDC130
chr19	13865000	13870000	5001	*	chr19	13840000	13845000	5001	*	enh123161	genic	73.3604	CCDC130	2135	TRUE	142	43.5268	3193.15	0.0212741	enh123161-CCDC130
chr19	13875000	13880000	5001	*	chr19	13840000	13845000	5001	*	enh123162	promoter	89.9388	CCDC130	2135	TRUE	142	34.0869	3065.74	0.0204253	enh123162-CCDC130
chr19	13855000	13860000	5001	*	chr19	13875000	13880000	5001	*	enh123159	genic	109.195	MRI1	643.875	TRUE	143	60.367	6591.77	0.0346362	enh123159-MRI1
chr19	13860000	13865000	5001	*	chr19	13875000	13880000	5001	*	enh123160	genic	74.3169	MRI1	643.875	TRUE	143	76.1104	5656.29	0.0297207	enh123160-MRI1
chr19	13865000	13870000	5001	*	chr19	13875000	13880000	5001	*	enh123161	genic	73.3604	MRI1	643.875	TRUE	143	93.585	6865.43	0.0360741	enh123161-MRI1
chr19	13875000	13880000	5001	*	chr19	13875000	13880000	5001	*	enh123162	promoter	89.9388	MRI1	643.875	TRUE	143	449.088	40390.5	0.21223	enh123162-MRI1
chr19	13885000	13890000	5001	*	chr19	13875000	13880000	5001	*	enh123163	promoter	96.5692	MRI1	643.875	TRUE	143	96.4784	9316.84	0.0489549	enh123163-MRI1
chr19	13890000	13895000	5001	*	chr19	13875000	13880000	5001	*	enh123164	intergenic	58.5494	MRI1	643.875	TRUE	143	65.8082	3853.03	0.0202456	enh123164-MRI1
chr19	13905000	13910000	5001	*	chr19	13875000	13880000	5001	*	enh123169	promoter	115.591	MRI1	643.875	TRUE	143	33.7807	3904.74	0.0205173	enh123169-MRI1
chr19	13875000	13880000	5001	*	chr19	13885000	13890000	5001	*	enh123162	promoter	89.9388	C19orf53	914.75	TRUE	144	96.4784	8677.15	0.0386392	enh123162-C19orf53
chr19	13885000	13890000	5001	*	chr19	13885000	13890000	5001	*	enh123163	promoter	96.5692	C19orf53	914.75	TRUE	144	448.846	43344.7	0.193013	enh123163-C19orf53
chr19	13890000	13895000	5001	*	chr19	13885000	13890000	5001	*	enh123164	intergenic	58.5494	C19orf53	914.75	TRUE	144	231.965	13581.4	0.0604776	enh123164-C19orf53
chr19	13895000	13900000	5001	*	chr19	13885000	13890000	5001	*	enh123165	intergenic	70.4211	C19orf53	914.75	TRUE	144	113.252	7975.29	0.0355138	enh123165-C19orf53
chr19	13895000	13900000	5001	*	chr19	13885000	13890000	5001	*	enh123166	intergenic	74.8047	C19orf53	914.75	TRUE	144	113.252	8471.75	0.0377245	enh123166-C19orf53
chr19	13900000	13905000	5001	*	chr19	13885000	13890000	5001	*	enh123168	intergenic	94.6514	C19orf53	914.75	TRUE	144	48.7889	4617.93	0.0205636	enh123168-C19orf53
chr19	13905000	13910000	5001	*	chr19	13885000	13890000	5001	*	enh123169	promoter	115.591	C19orf53	914.75	TRUE	144	45.5169	5261.34	0.0234286	enh123169-C19orf53
chr19	13950000	13955000	5001	*	chr19	13885000	13890000	5001	*	enh123175	intergenic	138.073	C19orf53	914.75	TRUE	144	34.1633	4717.02	0.0210048	enh123175-C19orf53
chr19	13955000	13960000	5001	*	chr19	13885000	13890000	5001	*	enh123177	intergenic	129.296	C19orf53	914.75	TRUE	144	36.9723	4780.37	0.0212869	enh123177-C19orf53
chr19	13970000	13975000	5001	*	chr19	13885000	13890000	5001	*	enh123180	intergenic	97.5846	C19orf53	914.75	TRUE	144	50.3292	4911.36	0.0218702	enh123180-C19orf53
chr19	13895000	13900000	5001	*	chr19	13905000	13910000	5001	*	enh123165	intergenic	70.4211	ZSWIM4	1982.75	TRUE	145	101.157	7123.59	0.022978	enh123165-ZSWIM4
chr19	13895000	13900000	5001	*	chr19	13905000	13910000	5001	*	enh123166	intergenic	74.8047	ZSWIM4	1982.75	TRUE	145	101.157	7567.03	0.0244083	enh123166-ZSWIM4
chr19	13900000	13905000	5001	*	chr19	13905000	13910000	5001	*	enh123167	intergenic	84.6953	ZSWIM4	1982.75	TRUE	145	218.694	18522.4	0.059746	enh123167-ZSWIM4
chr19	13900000	13905000	5001	*	chr19	13905000	13910000	5001	*	enh123168	intergenic	94.6514	ZSWIM4	1982.75	TRUE	145	218.694	20699.7	0.0667693	enh123168-ZSWIM4
chr19	13905000	13910000	5001	*	chr19	13905000	13910000	5001	*	enh123169	promoter	115.591	ZSWIM4	1982.75	TRUE	145	584.73	67589.4	0.218017	enh123169-ZSWIM4
chr19	13905000	13910000	5001	*	chr19	13905000	13910000	5001	*	enh123170	genic	96.8028	ZSWIM4	1982.75	TRUE	145	584.73	56603.5	0.182581	enh123170-ZSWIM4
chr19	13950000	13955000	5001	*	chr19	13905000	13910000	5001	*	enh123175	intergenic	138.073	ZSWIM4	1982.75	TRUE	145	55.2536	7629.02	0.0246083	enh123175-ZSWIM4
chr19	13905000	13910000	5001	*	chr19	13945000	13950000	5001	*	enh123169	promoter	115.591	LOC284454	857.625	TRUE	146	61.8694	7151.53	0.0238183	enh123169-LOC284454
chr19	13935000	13940000	5001	*	chr19	13945000	13950000	5001	*	enh123171	genic	63.8504	LOC284454	857.625	TRUE	146	118.462	7563.82	0.0251915	enh123171-LOC284454
chr19	13940000	13945000	5001	*	chr19	13945000	13950000	5001	*	enh123172	intergenic	86.2427	LOC284454	857.625	TRUE	146	218.04	18804.3	0.0626283	enh123172-LOC284454
chr19	13945000	13950000	5001	*	chr19	13945000	13950000	5001	*	enh123173	promoter	91.0948	LOC284454	857.625	TRUE	146	465.208	42378	0.141141	enh123173-LOC284454
chr19	13945000	13950000	5001	*	chr19	13945000	13950000	5001	*	enh123174	promoter	99.1503	LOC284454	857.625	TRUE	146	465.208	46125.5	0.153622	enh123174-LOC284454
chr19	13950000	13955000	5001	*	chr19	13945000	13950000	5001	*	enh123175	intergenic	138.073	LOC284454	857.625	TRUE	146	157.079	21688.4	0.0722336	enh123175-LOC284454
chr19	13950000	13955000	5001	*	chr19	13945000	13950000	5001	*	enh123176	intergenic	109.996	LOC284454	857.625	TRUE	146	157.079	17278.1	0.0575452	enh123176-LOC284454
chr19	13955000	13960000	5001	*	chr19	13945000	13950000	5001	*	enh123177	intergenic	129.296	LOC284454	857.625	TRUE	146	96.4984	12476.9	0.0415544	enh123177-LOC284454
chr19	13970000	13975000	5001	*	chr19	13945000	13950000	5001	*	enh123180	intergenic	97.5846	LOC284454	857.625	TRUE	146	68.0451	6640.15	0.0221152	enh123180-LOC284454
chr19	1275000	1280000	5001	*	chr19	1395000	1400000	5001	*	enh121985	promoter	122.038	GAMT	612.875	TRUE	147	30.1748	3682.47	0.0200593	enh121985-GAMT
chr19	1380000	1385000	5001	*	chr19	1395000	1400000	5001	*	enh122000	promoter	107.558	GAMT	612.875	TRUE	147	96.4594	10375	0.056515	enh122000-GAMT
chr19	1400000	1405000	5001	*	chr19	1395000	1400000	5001	*	enh122001	promoter	92.0342	GAMT	612.875	TRUE	147	274.938	25303.7	0.137835	enh122001-GAMT
chr19	1405000	1410000	5001	*	chr19	1395000	1400000	5001	*	enh122002	promoter	127.488	GAMT	612.875	TRUE	147	109.775	13995	0.0762341	enh122002-GAMT
chr19	1415000	1420000	5001	*	chr19	1395000	1400000	5001	*	enh122003	genic	101.482	GAMT	612.875	TRUE	147	58.1173	5897.86	0.0321271	enh122003-GAMT
chr19	1435000	1440000	5001	*	chr19	1395000	1400000	5001	*	enh122004	promoter	105.465	GAMT	612.875	TRUE	147	40.3008	4250.31	0.0231525	enh122004-GAMT
chr19	13970000	13975000	5001	*	chr19	13985000	13990000	5001	*	enh123180	intergenic	97.5846	NANOS3	284.125	TRUE	148	54.659	5333.88	0.0267846	enh123180-NANOS3
chr19	13980000	13985000	5001	*	chr19	13985000	13990000	5001	*	enh123181	intergenic	77.7672	NANOS3	284.125	TRUE	148	195.254	15184.4	0.0762499	enh123181-NANOS3
chr19	13990000	13995000	5001	*	chr19	13985000	13990000	5001	*	enh123182	genic	92.5983	NANOS3	284.125	TRUE	148	149.386	13832.9	0.0694635	enh123182-NANOS3
chr19	13990000	13995000	5001	*	chr19	13985000	13990000	5001	*	enh123183	genic	78.4614	NANOS3	284.125	TRUE	148	149.386	11721.1	0.0588586	enh123183-NANOS3
chr19	13980000	13985000	5001	*	chr19	13990000	13995000	5001	*	enh123181	intergenic	77.7672	C19orf57	644	TRUE	149	62.4095	4853.41	0.0212163	enh123181-C19orf57
chr19	13990000	13995000	5001	*	chr19	13990000	13995000	5001	*	enh123182	genic	92.5983	C19orf57	644	TRUE	149	328.526	30420.9	0.132983	enh123182-C19orf57
chr19	13990000	13995000	5001	*	chr19	13990000	13995000	5001	*	enh123183	genic	78.4614	C19orf57	644	TRUE	149	328.526	25776.6	0.11268	enh123183-C19orf57
chr19	13995000	14000000	5001	*	chr19	13990000	13995000	5001	*	enh123184	genic	69.0834	C19orf57	644	TRUE	149	172.868	11942.3	0.0522049	enh123184-C19orf57
chr19	14015000	14020000	5001	*	chr19	13990000	13995000	5001	*	enh123186	promoter	92.9415	C19orf57	644	TRUE	149	51.9438	4827.74	0.0211041	enh123186-C19orf57
chr19	14180000	14185000	5001	*	chr19	13990000	13995000	5001	*	enh123204	promoter	88.8585	C19orf57	644	TRUE	149	51.8267	4605.25	0.0201315	enh123204-C19orf57
chr19	13990000	13995000	5001	*	chr19	14015000	14020000	5001	*	enh123182	genic	92.5983	CC2D1A	892.625	TRUE	150	51.9438	4809.9	0.0248183	enh123182-CC2D1A
chr19	13990000	13995000	5001	*	chr19	14015000	14020000	5001	*	enh123183	genic	78.4614	CC2D1A	892.625	TRUE	150	51.9438	4075.58	0.0210293	enh123183-CC2D1A
chr19	13995000	14000000	5001	*	chr19	14015000	14020000	5001	*	enh123184	genic	69.0834	CC2D1A	892.625	TRUE	150	60.945	4210.29	0.0217244	enh123184-CC2D1A
chr19	14010000	14015000	5001	*	chr19	14015000	14020000	5001	*	enh123185	genic	63.6265	CC2D1A	892.625	TRUE	150	198.935	12657.6	0.0653108	enh123185-CC2D1A
chr19	14015000	14020000	5001	*	chr19	14015000	14020000	5001	*	enh123186	promoter	92.9415	CC2D1A	892.625	TRUE	150	487.236	45284.4	0.23366	enh123186-CC2D1A
chr19	14030000	14035000	5001	*	chr19	14015000	14020000	5001	*	enh123187	genic	72.3567	CC2D1A	892.625	TRUE	150	80.9396	5856.52	0.0302186	enh123187-CC2D1A
chr19	14035000	14040000	5001	*	chr19	14015000	14020000	5001	*	enh123188	genic	59.7481	CC2D1A	892.625	TRUE	150	73.4032	4385.7	0.0226294	enh123188-CC2D1A
chr19	14060000	14065000	5001	*	chr19	14015000	14020000	5001	*	enh123190	promoter	115.515	CC2D1A	892.625	TRUE	150	43.7411	5052.76	0.0260713	enh123190-CC2D1A
chr19	13990000	13995000	5001	*	chr19	14040000	14045000	5001	*	enh123182	genic	92.5983	PODNL1	1005.12	TRUE	151	30.4847	2822.83	0.0206769	enh123182-PODNL1
chr19	14015000	14020000	5001	*	chr19	14040000	14045000	5001	*	enh123186	promoter	92.9415	PODNL1	1005.12	TRUE	151	44.6194	4147	0.0303762	enh123186-PODNL1
chr19	14030000	14035000	5001	*	chr19	14040000	14045000	5001	*	enh123187	genic	72.3567	PODNL1	1005.12	TRUE	151	100.23	7252.33	0.0531223	enh123187-PODNL1
chr19	14035000	14040000	5001	*	chr19	14040000	14045000	5001	*	enh123188	genic	59.7481	PODNL1	1005.12	TRUE	151	231.236	13815.9	0.1012	enh123188-PODNL1
chr19	14050000	14055000	5001	*	chr19	14040000	14045000	5001	*	enh123189	genic	57.5979	PODNL1	1005.12	TRUE	151	128.203	7384.24	0.0540885	enh123189-PODNL1
chr19	14060000	14065000	5001	*	chr19	14040000	14045000	5001	*	enh123190	promoter	115.515	PODNL1	1005.12	TRUE	151	67.6975	7820.08	0.0572809	enh123190-PODNL1
chr19	14095000	14100000	5001	*	chr19	14040000	14045000	5001	*	enh123193	genic	105.774	PODNL1	1005.12	TRUE	151	28.3057	2994.01	0.0219306	enh123193-PODNL1
chr19	14015000	14020000	5001	*	chr19	14060000	14065000	5001	*	enh123186	promoter	92.9415	DCAF15	1087.75	TRUE	152	43.7411	4065.37	0.0232315	enh123186-DCAF15
chr19	14030000	14035000	5001	*	chr19	14060000	14065000	5001	*	enh123187	genic	72.3567	DCAF15	1087.75	TRUE	152	60.9968	4413.53	0.025221	enh123187-DCAF15
chr19	14035000	14040000	5001	*	chr19	14060000	14065000	5001	*	enh123188	genic	59.7481	DCAF15	1087.75	TRUE	152	62.49	3733.66	0.0213359	enh123188-DCAF15
chr19	14050000	14055000	5001	*	chr19	14060000	14065000	5001	*	enh123189	genic	57.5979	DCAF15	1087.75	TRUE	152	131.805	7591.7	0.0433826	enh123189-DCAF15
chr19	14060000	14065000	5001	*	chr19	14060000	14065000	5001	*	enh123190	promoter	115.515	DCAF15	1087.75	TRUE	152	367.577	42460.7	0.242641	enh123190-DCAF15
chr19	14070000	14075000	5001	*	chr19	14060000	14065000	5001	*	enh123191	genic	61.0289	DCAF15	1087.75	TRUE	152	91.7696	5600.6	0.0320045	enh123191-DCAF15
chr19	14095000	14100000	5001	*	chr19	14060000	14065000	5001	*	enh123193	genic	105.774	DCAF15	1087.75	TRUE	152	37.5761	3974.57	0.0227126	enh123193-DCAF15
chr19	14115000	14120000	5001	*	chr19	14060000	14065000	5001	*	enh123194	promoter	134.794	DCAF15	1087.75	TRUE	152	27.2814	3677.37	0.0210143	enh123194-DCAF15
chr19	14135000	14140000	5001	*	chr19	14060000	14065000	5001	*	enh123197	intergenic	93.2539	DCAF15	1087.75	TRUE	152	38.2381	3565.85	0.020377	enh123197-DCAF15
chr19	14140000	14145000	5001	*	chr19	14060000	14065000	5001	*	enh123198	promoter	86.3794	DCAF15	1087.75	TRUE	152	42.9717	3711.87	0.0212114	enh123198-DCAF15
chr19	14060000	14065000	5001	*	chr19	14070000	14075000	5001	*	enh123190	promoter	115.515	RFX1	2694.12	TRUE	153	91.7696	10600.8	0.0658289	enh123190-RFX1
chr19	14070000	14075000	5001	*	chr19	14070000	14075000	5001	*	enh123191	genic	61.0289	RFX1	2694.12	TRUE	153	566.637	34581.2	0.214743	enh123191-RFX1
chr19	14095000	14100000	5001	*	chr19	14070000	14075000	5001	*	enh123192	genic	68.2943	RFX1	2694.12	TRUE	153	51.8213	3539.1	0.0219772	enh123192-RFX1
chr19	14095000	14100000	5001	*	chr19	14070000	14075000	5001	*	enh123193	genic	105.774	RFX1	2694.12	TRUE	153	51.8213	5481.35	0.0340382	enh123193-RFX1
chr19	14115000	14120000	5001	*	chr19	14070000	14075000	5001	*	enh123194	promoter	134.794	RFX1	2694.12	TRUE	153	37.527	5058.42	0.0314119	enh123194-RFX1
chr19	1380000	1385000	5001	*	chr19	1405000	1410000	5001	*	enh122000	promoter	107.558	DAZAP1	4134.12	TRUE	154	64.1455	6899.35	0.0291711	enh122000-DAZAP1
chr19	1400000	1405000	5001	*	chr19	1405000	1410000	5001	*	enh122001	promoter	92.0342	DAZAP1	4134.12	TRUE	154	262.664	24174	0.10221	enh122001-DAZAP1
chr19	1405000	1410000	5001	*	chr19	1405000	1410000	5001	*	enh122002	promoter	127.488	DAZAP1	4134.12	TRUE	154	524.99	66930	0.282986	enh122002-DAZAP1
chr19	1415000	1420000	5001	*	chr19	1405000	1410000	5001	*	enh122003	genic	101.482	DAZAP1	4134.12	TRUE	154	128.47	13037.4	0.0551234	enh122003-DAZAP1
chr19	1435000	1440000	5001	*	chr19	1405000	1410000	5001	*	enh122004	promoter	105.465	DAZAP1	4134.12	TRUE	154	53.579	5650.7	0.0238917	enh122004-DAZAP1
chr19	14060000	14065000	5001	*	chr19	14135000	14140000	5001	*	enh123190	promoter	115.515	RLN3	33.75	TRUE	155	38.2381	4417.08	0.0200473	enh123190-RLN3
chr19	14115000	14120000	5001	*	chr19	14135000	14140000	5001	*	enh123194	promoter	134.794	RLN3	33.75	TRUE	155	60.155	8108.55	0.0368013	enh123194-RLN3
chr19	14125000	14130000	5001	*	chr19	14135000	14140000	5001	*	enh123195	intergenic	76.0655	RLN3	33.75	TRUE	155	98.2206	7471.19	0.0339086	enh123195-RLN3
chr19	14130000	14135000	5001	*	chr19	14135000	14140000	5001	*	enh123196	intergenic	80.168	RLN3	33.75	TRUE	155	217.537	17439.5	0.0791507	enh123196-RLN3
chr19	14135000	14140000	5001	*	chr19	14135000	14140000	5001	*	enh123197	intergenic	93.2539	RLN3	33.75	TRUE	155	461.343	43022	0.195259	enh123197-RLN3
chr19	14140000	14145000	5001	*	chr19	14135000	14140000	5001	*	enh123198	promoter	86.3794	RLN3	33.75	TRUE	155	239.528	20690.3	0.0939047	enh123198-RLN3
chr19	14150000	14155000	5001	*	chr19	14135000	14140000	5001	*	enh123199	genic	75.4976	RLN3	33.75	TRUE	155	77.8986	5881.15	0.0266921	enh123199-RLN3
chr19	14155000	14160000	5001	*	chr19	14135000	14140000	5001	*	enh123200	genic	78.4225	RLN3	33.75	TRUE	155	68.4892	5371.1	0.0243772	enh123200-RLN3
chr19	14155000	14160000	5001	*	chr19	14135000	14140000	5001	*	enh123201	genic	74.4876	RLN3	33.75	TRUE	155	68.4892	5101.6	0.023154	enh123201-RLN3
chr19	14060000	14065000	5001	*	chr19	14140000	14145000	5001	*	enh123190	promoter	115.515	IL27RA	626.375	TRUE	156	42.9717	4963.88	0.0234145	enh123190-IL27RA
chr19	14115000	14120000	5001	*	chr19	14140000	14145000	5001	*	enh123194	promoter	134.794	IL27RA	626.375	TRUE	156	44.2141	5959.8	0.0281122	enh123194-IL27RA
chr19	14125000	14130000	5001	*	chr19	14140000	14145000	5001	*	enh123195	intergenic	76.0655	IL27RA	626.375	TRUE	156	68.0823	5178.71	0.0244278	enh123195-IL27RA
chr19	14130000	14135000	5001	*	chr19	14140000	14145000	5001	*	enh123196	intergenic	80.168	IL27RA	626.375	TRUE	156	97.2291	7794.66	0.0367672	enh123196-IL27RA
chr19	14135000	14140000	5001	*	chr19	14140000	14145000	5001	*	enh123197	intergenic	93.2539	IL27RA	626.375	TRUE	156	239.528	22336.9	0.105363	enh123197-IL27RA
chr19	14140000	14145000	5001	*	chr19	14140000	14145000	5001	*	enh123198	promoter	86.3794	IL27RA	626.375	TRUE	156	528.571	45657.7	0.215366	enh123198-IL27RA
chr19	14150000	14155000	5001	*	chr19	14140000	14145000	5001	*	enh123199	genic	75.4976	IL27RA	626.375	TRUE	156	96.1363	7258.06	0.0342361	enh123199-IL27RA
chr19	14155000	14160000	5001	*	chr19	14140000	14145000	5001	*	enh123200	genic	78.4225	IL27RA	626.375	TRUE	156	69.7665	5471.26	0.0258078	enh123200-IL27RA
chr19	14155000	14160000	5001	*	chr19	14140000	14145000	5001	*	enh123201	genic	74.4876	IL27RA	626.375	TRUE	156	69.7665	5196.74	0.0245129	enh123201-IL27RA
chr19	13990000	13995000	5001	*	chr19	14160000	14165000	5001	*	enh123182	genic	92.5983	PALM3	64.75	TRUE	157	39.5536	3662.6	0.020528	enh123182-PALM3
chr19	14115000	14120000	5001	*	chr19	14160000	14165000	5001	*	enh123194	promoter	134.794	PALM3	64.75	TRUE	157	33.902	4569.8	0.0256127	enh123194-PALM3
chr19	14130000	14135000	5001	*	chr19	14160000	14165000	5001	*	enh123196	intergenic	80.168	PALM3	64.75	TRUE	157	45.7234	3665.56	0.0205446	enh123196-PALM3
chr19	14135000	14140000	5001	*	chr19	14160000	14165000	5001	*	enh123197	intergenic	93.2539	PALM3	64.75	TRUE	157	58.6052	5465.16	0.030631	enh123197-PALM3
chr19	14140000	14145000	5001	*	chr19	14160000	14165000	5001	*	enh123198	promoter	86.3794	PALM3	64.75	TRUE	157	57.9855	5008.75	0.0280729	enh123198-PALM3
chr19	14150000	14155000	5001	*	chr19	14160000	14165000	5001	*	enh123199	genic	75.4976	PALM3	64.75	TRUE	157	83.4372	6299.3	0.0353062	enh123199-PALM3
chr19	14155000	14160000	5001	*	chr19	14160000	14165000	5001	*	enh123200	genic	78.4225	PALM3	64.75	TRUE	157	183.834	14416.7	0.0808023	enh123200-PALM3
chr19	14155000	14160000	5001	*	chr19	14160000	14165000	5001	*	enh123201	genic	74.4876	PALM3	64.75	TRUE	157	183.834	13693.3	0.076748	enh123201-PALM3
chr19	14175000	14180000	5001	*	chr19	14160000	14165000	5001	*	enh123202	intergenic	60.9447	PALM3	64.75	TRUE	157	80.0645	4879.51	0.0273485	enh123202-PALM3
chr19	14180000	14185000	5001	*	chr19	14160000	14165000	5001	*	enh123203	promoter	85.516	PALM3	64.75	TRUE	157	68.685	5873.67	0.0329205	enh123203-PALM3
chr19	14180000	14185000	5001	*	chr19	14160000	14165000	5001	*	enh123204	promoter	88.8585	PALM3	64.75	TRUE	157	68.685	6103.24	0.0342073	enh123204-PALM3
chr19	14175000	14180000	5001	*	chr19	14180000	14185000	5001	*	enh123202	intergenic	60.9447	MISP3	330.625	TRUE	158	201.973	12309.2	0.051107	enh123202-MISP3
chr19	14180000	14185000	5001	*	chr19	14180000	14185000	5001	*	enh123203	promoter	85.516	MISP3	330.625	TRUE	158	378.344	32354.5	0.134334	enh123203-MISP3
chr19	14180000	14185000	5001	*	chr19	14180000	14185000	5001	*	enh123204	promoter	88.8585	MISP3	330.625	TRUE	158	378.344	33619.1	0.139584	enh123204-MISP3
chr19	14185000	14190000	5001	*	chr19	14180000	14185000	5001	*	enh123205	genic	71.973	MISP3	330.625	TRUE	158	159.306	11465.8	0.0476052	enh123205-MISP3
chr19	14190000	14195000	5001	*	chr19	14180000	14185000	5001	*	enh123206	genic	101.107	MISP3	330.625	TRUE	158	70.8382	7162.24	0.0297372	enh123206-MISP3
chr19	14200000	14205000	5001	*	chr19	14180000	14185000	5001	*	enh123207	promoter	112.207	MISP3	330.625	TRUE	158	49.1699	5517.2	0.0229071	enh123207-MISP3
chr19	14180000	14185000	5001	*	chr19	14190000	14195000	5001	*	enh123203	promoter	85.516	C19orf67	292.875	TRUE	159	70.8382	6057.8	0.0267503	enh123203-C19orf67
chr19	14180000	14185000	5001	*	chr19	14190000	14195000	5001	*	enh123204	promoter	88.8585	C19orf67	292.875	TRUE	159	70.8382	6294.58	0.0277959	enh123204-C19orf67
chr19	14185000	14190000	5001	*	chr19	14190000	14195000	5001	*	enh123205	genic	71.973	C19orf67	292.875	TRUE	159	191.041	13749.8	0.0607172	enh123205-C19orf67
chr19	14190000	14195000	5001	*	chr19	14190000	14195000	5001	*	enh123206	genic	101.107	C19orf67	292.875	TRUE	159	429.288	43404	0.191666	enh123206-C19orf67
chr19	14200000	14205000	5001	*	chr19	14190000	14195000	5001	*	enh123207	promoter	112.207	C19orf67	292.875	TRUE	159	95.7335	10742	0.0474349	enh123207-C19orf67
chr19	14225000	14230000	5001	*	chr19	14190000	14195000	5001	*	enh123210	promoter	137	C19orf67	292.875	TRUE	159	34.34	4704.56	0.0207746	enh123210-C19orf67
chr19	14245000	14250000	5001	*	chr19	14190000	14195000	5001	*	enh123212	promoter	137.08	C19orf67	292.875	TRUE	159	33.4643	4587.28	0.0202567	enh123212-C19orf67
chr19	14180000	14185000	5001	*	chr19	14195000	14200000	5001	*	enh123203	promoter	85.516	SAMD1	527.375	TRUE	160	46.0978	3942.1	0.0202584	enh123203-SAMD1
chr19	14180000	14185000	5001	*	chr19	14195000	14200000	5001	*	enh123204	promoter	88.8585	SAMD1	527.375	TRUE	160	46.0978	4096.18	0.0210502	enh123204-SAMD1
chr19	14185000	14190000	5001	*	chr19	14195000	14200000	5001	*	enh123205	genic	71.973	SAMD1	527.375	TRUE	160	100.608	7241.05	0.0372117	enh123205-SAMD1
chr19	14190000	14195000	5001	*	chr19	14195000	14200000	5001	*	enh123206	genic	101.107	SAMD1	527.375	TRUE	160	177.387	17935	0.0921681	enh123206-SAMD1
chr19	14200000	14205000	5001	*	chr19	14195000	14200000	5001	*	enh123207	promoter	112.207	SAMD1	527.375	TRUE	160	207.099	23237.9	0.119419	enh123207-SAMD1
chr19	14210000	14215000	5001	*	chr19	14195000	14200000	5001	*	enh123208	genic	73.0644	SAMD1	527.375	TRUE	160	67.4216	4926.11	0.0253153	enh123208-SAMD1
chr19	14225000	14230000	5001	*	chr19	14195000	14200000	5001	*	enh123209	genic	81.4226	SAMD1	527.375	TRUE	160	59.5314	4847.2	0.0249097	enh123209-SAMD1
chr19	14225000	14230000	5001	*	chr19	14195000	14200000	5001	*	enh123210	promoter	137	SAMD1	527.375	TRUE	160	59.5314	8155.77	0.0419125	enh123210-SAMD1
chr19	14245000	14250000	5001	*	chr19	14195000	14200000	5001	*	enh123212	promoter	137.08	SAMD1	527.375	TRUE	160	32.9781	4520.63	0.0232315	enh123212-SAMD1
chr19	14180000	14185000	5001	*	chr19	14200000	14205000	5001	*	enh123204	promoter	88.8585	PRKACA	1794.38	TRUE	161	49.1699	4369.17	0.0200508	enh123204-PRKACA
chr19	14190000	14195000	5001	*	chr19	14200000	14205000	5001	*	enh123206	genic	101.107	PRKACA	1794.38	TRUE	161	95.7335	9679.32	0.0444201	enh123206-PRKACA
chr19	14200000	14205000	5001	*	chr19	14200000	14205000	5001	*	enh123207	promoter	112.207	PRKACA	1794.38	TRUE	161	460.548	51676.7	0.237153	enh123207-PRKACA
chr19	14210000	14215000	5001	*	chr19	14200000	14205000	5001	*	enh123208	genic	73.0644	PRKACA	1794.38	TRUE	161	144.861	10584.2	0.0485727	enh123208-PRKACA
chr19	14225000	14230000	5001	*	chr19	14200000	14205000	5001	*	enh123209	genic	81.4226	PRKACA	1794.38	TRUE	161	63.2407	5149.22	0.0236306	enh123209-PRKACA
chr19	14225000	14230000	5001	*	chr19	14200000	14205000	5001	*	enh123210	promoter	137	PRKACA	1794.38	TRUE	161	63.2407	8663.95	0.0397603	enh123210-PRKACA
chr19	14235000	14240000	5001	*	chr19	14200000	14205000	5001	*	enh123211	genic	77.1472	PRKACA	1794.38	TRUE	161	56.9229	4391.44	0.0201531	enh123211-PRKACA
chr19	14245000	14250000	5001	*	chr19	14200000	14205000	5001	*	enh123212	promoter	137.08	PRKACA	1794.38	TRUE	161	35.5957	4879.46	0.0223927	enh123212-PRKACA
chr19	14200000	14205000	5001	*	chr19	14230000	14235000	5001	*	enh123207	promoter	112.207	ASF1B	1702.5	TRUE	162	46.2626	5190.98	0.0255929	enh123207-ASF1B
chr19	14210000	14215000	5001	*	chr19	14230000	14235000	5001	*	enh123208	genic	73.0644	ASF1B	1702.5	TRUE	162	59.1299	4320.29	0.0213001	enh123208-ASF1B
chr19	14225000	14230000	5001	*	chr19	14230000	14235000	5001	*	enh123209	genic	81.4226	ASF1B	1702.5	TRUE	162	152.196	12392.2	0.0610966	enh123209-ASF1B
chr19	14225000	14230000	5001	*	chr19	14230000	14235000	5001	*	enh123210	promoter	137	ASF1B	1702.5	TRUE	162	152.196	20850.7	0.1028	enh123210-ASF1B
chr19	14235000	14240000	5001	*	chr19	14230000	14235000	5001	*	enh123211	genic	77.1472	ASF1B	1702.5	TRUE	162	251.917	19434.7	0.0958181	enh123211-ASF1B
chr19	14245000	14250000	5001	*	chr19	14230000	14235000	5001	*	enh123212	promoter	137.08	ASF1B	1702.5	TRUE	162	97.4206	13354.4	0.0658406	enh123212-ASF1B
chr19	14225000	14230000	5001	*	chr19	14245000	14250000	5001	*	enh123210	promoter	137	LOC100507373	3433.38	TRUE	163	56.819	7784.18	0.0327235	enh123210-LOC100507373
chr19	14235000	14240000	5001	*	chr19	14245000	14250000	5001	*	enh123211	genic	77.1472	LOC100507373	3433.38	TRUE	163	87.9913	6788.28	0.0285369	enh123211-LOC100507373
chr19	14245000	14250000	5001	*	chr19	14245000	14250000	5001	*	enh123212	promoter	137.08	LOC100507373	3433.38	TRUE	163	345.109	47307.5	0.198874	enh123212-LOC100507373
chr19	14250000	14255000	5001	*	chr19	14245000	14250000	5001	*	enh123213	genic	94.328	LOC100507373	3433.38	TRUE	163	137.37	12957.9	0.0544729	enh123213-LOC100507373
chr19	14255000	14260000	5001	*	chr19	14245000	14250000	5001	*	enh123214	genic	70.8843	LOC100507373	3433.38	TRUE	163	70.539	5000.11	0.0210197	enh123214-LOC100507373
chr19	14245000	14250000	5001	*	chr19	14255000	14260000	5001	*	enh123212	promoter	137.08	ADGRL1	927.375	TRUE	164	70.539	9669.47	0.0369641	enh123212-ADGRL1
chr19	14250000	14255000	5001	*	chr19	14255000	14260000	5001	*	enh123213	genic	94.328	ADGRL1	927.375	TRUE	164	205.788	19411.5	0.0742058	enh123213-ADGRL1
chr19	14255000	14260000	5001	*	chr19	14255000	14260000	5001	*	enh123214	genic	70.8843	ADGRL1	927.375	TRUE	164	505.819	35854.6	0.137064	enh123214-ADGRL1
chr19	14255000	14260000	5001	*	chr19	14255000	14260000	5001	*	enh123215	genic	62.1229	ADGRL1	927.375	TRUE	164	505.819	31422.9	0.120122	enh123215-ADGRL1
chr19	14255000	14260000	5001	*	chr19	14255000	14260000	5001	*	enh123216	genic	66.5828	ADGRL1	927.375	TRUE	164	505.819	33678.8	0.128746	enh123216-ADGRL1
chr19	1405000	1410000	5001	*	chr19	1435000	1440000	5001	*	enh122002	promoter	127.488	RPS15	1622.75	TRUE	165	53.579	6830.68	0.0288016	enh122002-RPS15
chr19	1415000	1420000	5001	*	chr19	1435000	1440000	5001	*	enh122003	genic	101.482	RPS15	1622.75	TRUE	165	106.021	10759.2	0.0453662	enh122003-RPS15
chr19	1435000	1440000	5001	*	chr19	1435000	1440000	5001	*	enh122004	promoter	105.465	RPS15	1622.75	TRUE	165	613.3	64681.5	0.27273	enh122004-RPS15
chr19	1440000	1445000	5001	*	chr19	1435000	1440000	5001	*	enh122005	genic	89.4174	RPS15	1622.75	TRUE	165	248.524	22222.4	0.0937008	enh122005-RPS15
chr19	1445000	1450000	5001	*	chr19	1435000	1440000	5001	*	enh122006	intergenic	76.5481	RPS15	1622.75	TRUE	165	111.698	8550.24	0.0360521	enh122006-RPS15
chr19	1450000	1455000	5001	*	chr19	1435000	1440000	5001	*	enh122007	genic	64.8144	RPS15	1622.75	TRUE	165	81.7174	5296.47	0.0223326	enh122007-RPS15
chr19	1475000	1480000	5001	*	chr19	1435000	1440000	5001	*	enh122012	promoter	113.633	RPS15	1622.75	TRUE	165	48.4864	5509.64	0.0232314	enh122012-RPS15
chr19	14315000	14320000	5001	*	chr19	14415000	14420000	5001	*	enh123221	promoter	96.7324	LINC01841	1423.75	TRUE	166	37.5932	3636.48	0.02406	enh123221-LINC01841
chr19	14390000	14395000	5001	*	chr19	14415000	14420000	5001	*	enh123229	intergenic	80.4249	LINC01841	1423.75	TRUE	166	66.0314	5310.57	0.0351363	enh123229-LINC01841
chr19	14395000	14400000	5001	*	chr19	14415000	14420000	5001	*	enh123230	intergenic	61.9826	LINC01841	1423.75	TRUE	166	77.3643	4795.25	0.0317268	enh123230-LINC01841
chr19	14400000	14405000	5001	*	chr19	14415000	14420000	5001	*	enh123231	intergenic	62.8551	LINC01841	1423.75	TRUE	166	100.44	6313.14	0.0417696	enh123231-LINC01841
chr19	14405000	14410000	5001	*	chr19	14415000	14420000	5001	*	enh123232	intergenic	70.8711	LINC01841	1423.75	TRUE	166	135.612	9610.96	0.0635889	enh123232-LINC01841
chr19	14420000	14425000	5001	*	chr19	14415000	14420000	5001	*	enh123233	genic	75.2574	LINC01841	1423.75	TRUE	166	181.891	13688.7	0.0905683	enh123233-LINC01841
chr19	14435000	14440000	5001	*	chr19	14415000	14420000	5001	*	enh123234	genic	58.9208	LINC01841	1423.75	TRUE	166	61.4866	3622.84	0.0239698	enh123234-LINC01841
chr19	14445000	14450000	5001	*	chr19	14415000	14420000	5001	*	enh123235	promoter	62.438	LINC01841	1423.75	TRUE	166	52.8427	3299.39	0.0218297	enh123235-LINC01841
chr19	14445000	14450000	5001	*	chr19	14415000	14420000	5001	*	enh123236	genic	59.2291	LINC01841	1423.75	TRUE	166	52.8427	3129.82	0.0207078	enh123236-LINC01841
chr19	14315000	14320000	5001	*	chr19	14440000	14445000	5001	*	enh123221	promoter	96.7324	LINC01842	94.875	TRUE	167	44.2123	4276.77	0.025792	enh123221-LINC01842
chr19	14420000	14425000	5001	*	chr19	14440000	14445000	5001	*	enh123233	genic	75.2574	LINC01842	94.875	TRUE	167	69.9579	5264.85	0.0317508	enh123233-LINC01842
chr19	14435000	14440000	5001	*	chr19	14440000	14445000	5001	*	enh123234	genic	58.9208	LINC01842	94.875	TRUE	167	182.389	10746.5	0.0648092	enh123234-LINC01842
chr19	14445000	14450000	5001	*	chr19	14440000	14445000	5001	*	enh123235	promoter	62.438	LINC01842	94.875	TRUE	167	207.107	12931.3	0.0779854	enh123235-LINC01842
chr19	14445000	14450000	5001	*	chr19	14440000	14445000	5001	*	enh123236	genic	59.2291	LINC01842	94.875	TRUE	167	207.107	12266.8	0.0739775	enh123236-LINC01842
chr19	14455000	14460000	5001	*	chr19	14440000	14445000	5001	*	enh123237	genic	70.9137	LINC01842	94.875	TRUE	167	64.6796	4586.67	0.0276609	enh123237-LINC01842
chr19	14470000	14475000	5001	*	chr19	14490000	14495000	5001	*	enh123240	promoter	83.2661	ADGRE5	2875.38	TRUE	168	83.4881	6951.72	0.0228328	enh123240-ADGRE5
chr19	14475000	14480000	5001	*	chr19	14490000	14495000	5001	*	enh123241	intergenic	97.2151	ADGRE5	2875.38	TRUE	168	105.771	10282.6	0.0337728	enh123241-ADGRE5
chr19	14480000	14485000	5001	*	chr19	14490000	14495000	5001	*	enh123242	intergenic	109.245	ADGRE5	2875.38	TRUE	168	125.841	13747.5	0.0451533	enh123242-ADGRE5
chr19	14485000	14490000	5001	*	chr19	14490000	14495000	5001	*	enh123243	intergenic	102.134	ADGRE5	2875.38	TRUE	168	242.056	24722.2	0.0811994	enh123243-ADGRE5
chr19	14485000	14490000	5001	*	chr19	14490000	14495000	5001	*	enh123244	intergenic	78.0738	ADGRE5	2875.38	TRUE	168	242.056	18898.2	0.0620708	enh123244-ADGRE5
chr19	14490000	14495000	5001	*	chr19	14490000	14495000	5001	*	enh123245	promoter	93.8964	ADGRE5	2875.38	TRUE	168	492.214	46217.1	0.151799	enh123245-ADGRE5
chr19	14490000	14495000	5001	*	chr19	14490000	14495000	5001	*	enh123246	genic	97.9491	ADGRE5	2875.38	TRUE	168	492.214	48212	0.158351	enh123246-ADGRE5
chr19	14510000	14515000	5001	*	chr19	14490000	14495000	5001	*	enh123248	genic	83.3771	ADGRE5	2875.38	TRUE	168	88.2817	7360.67	0.024176	enh123248-ADGRE5
chr19	14515000	14520000	5001	*	chr19	14490000	14495000	5001	*	enh123249	genic	93.5475	ADGRE5	2875.38	TRUE	168	75.3926	7052.79	0.0231647	enh123249-ADGRE5
chr19	1435000	1440000	5001	*	chr19	1450000	1455000	5001	*	enh122004	promoter	105.465	APC2	585.5	TRUE	169	81.7174	8618.31	0.0343963	enh122004-APC2
chr19	1440000	1445000	5001	*	chr19	1450000	1455000	5001	*	enh122005	genic	89.4174	APC2	585.5	TRUE	169	123.598	11051.8	0.0441085	enh122005-APC2
chr19	1445000	1450000	5001	*	chr19	1450000	1455000	5001	*	enh122006	intergenic	76.5481	APC2	585.5	TRUE	169	230.4	17636.7	0.0703893	enh122006-APC2
chr19	1450000	1455000	5001	*	chr19	1450000	1455000	5001	*	enh122007	genic	64.8144	APC2	585.5	TRUE	169	686.839	44517.1	0.177671	enh122007-APC2
chr19	1455000	1460000	5001	*	chr19	1450000	1455000	5001	*	enh122008	genic	81.8243	APC2	585.5	TRUE	169	278.242	22766.9	0.0908645	enh122008-APC2
chr19	1455000	1460000	5001	*	chr19	1450000	1455000	5001	*	enh122009	genic	76.1627	APC2	585.5	TRUE	169	278.242	21191.6	0.0845774	enh122009-APC2
chr19	1465000	1470000	5001	*	chr19	1450000	1455000	5001	*	enh122010	genic	77.5281	APC2	585.5	TRUE	169	154.92	12010.7	0.0479356	enh122010-APC2
chr19	1470000	1475000	5001	*	chr19	1450000	1455000	5001	*	enh122011	genic	72.7513	APC2	585.5	TRUE	169	72.101	5245.44	0.020935	enh122011-APC2
chr19	1475000	1480000	5001	*	chr19	1450000	1455000	5001	*	enh122012	promoter	113.633	APC2	585.5	TRUE	169	55.2073	6273.36	0.0250375	enh122012-APC2
chr19	14465000	14470000	5001	*	chr19	14515000	14520000	5001	*	enh123238	genic	98.7157	DDX39A	2268.62	TRUE	170	78.4489	7744.13	0.0300272	enh123238-DDX39A
chr19	14470000	14475000	5001	*	chr19	14515000	14520000	5001	*	enh123239	genic	69.0941	DDX39A	2268.62	TRUE	170	85.7373	5923.94	0.0229696	enh123239-DDX39A
chr19	14470000	14475000	5001	*	chr19	14515000	14520000	5001	*	enh123240	promoter	83.2661	DDX39A	2268.62	TRUE	170	85.7373	7139	0.0276809	enh123240-DDX39A
chr19	14475000	14480000	5001	*	chr19	14515000	14520000	5001	*	enh123241	intergenic	97.2151	DDX39A	2268.62	TRUE	170	85.4762	8309.58	0.0322197	enh123241-DDX39A
chr19	14480000	14485000	5001	*	chr19	14515000	14520000	5001	*	enh123242	intergenic	109.245	DDX39A	2268.62	TRUE	170	48.8068	5331.9	0.020674	enh123242-DDX39A
chr19	14485000	14490000	5001	*	chr19	14515000	14520000	5001	*	enh123243	intergenic	102.134	DDX39A	2268.62	TRUE	170	61.8148	6313.39	0.0244796	enh123243-DDX39A
chr19	14490000	14495000	5001	*	chr19	14515000	14520000	5001	*	enh123245	promoter	93.8964	DDX39A	2268.62	TRUE	170	75.3926	7079.09	0.0274486	enh123245-DDX39A
chr19	14490000	14495000	5001	*	chr19	14515000	14520000	5001	*	enh123246	genic	97.9491	DDX39A	2268.62	TRUE	170	75.3926	7384.64	0.0286333	enh123246-DDX39A
chr19	14505000	14510000	5001	*	chr19	14515000	14520000	5001	*	enh123247	genic	77.0841	DDX39A	2268.62	TRUE	170	82.2309	6338.69	0.0245777	enh123247-DDX39A
chr19	14510000	14515000	5001	*	chr19	14515000	14520000	5001	*	enh123248	genic	83.3771	DDX39A	2268.62	TRUE	170	214.609	17893.5	0.0693805	enh123248-DDX39A
chr19	14515000	14520000	5001	*	chr19	14515000	14520000	5001	*	enh123249	genic	93.5475	DDX39A	2268.62	TRUE	170	533.407	49898.9	0.193479	enh123249-DDX39A
chr19	14525000	14530000	5001	*	chr19	14515000	14520000	5001	*	enh123250	genic	85.8834	DDX39A	2268.62	TRUE	170	109.367	9392.82	0.0364199	enh123250-DDX39A
chr19	14525000	14530000	5001	*	chr19	14515000	14520000	5001	*	enh123251	genic	93.4102	DDX39A	2268.62	TRUE	170	109.367	10216	0.0396117	enh123251-DDX39A
chr19	14530000	14535000	5001	*	chr19	14515000	14520000	5001	*	enh123252	promoter	109.923	DDX39A	2268.62	TRUE	170	62.8005	6903.19	0.0267666	enh123252-DDX39A
chr19	14525000	14530000	5001	*	chr19	14540000	14545000	5001	*	enh123250	genic	85.8834	PKN1	2061	TRUE	171	71.9648	6180.58	0.0223823	enh123250-PKN1
chr19	14525000	14530000	5001	*	chr19	14540000	14545000	5001	*	enh123251	genic	93.4102	PKN1	2061	TRUE	171	71.9648	6722.25	0.0243438	enh123251-PKN1
chr19	14530000	14535000	5001	*	chr19	14540000	14545000	5001	*	enh123252	promoter	109.923	PKN1	2061	TRUE	171	118.913	13071.3	0.0473361	enh123252-PKN1
chr19	14540000	14545000	5001	*	chr19	14540000	14545000	5001	*	enh123253	intergenic	69.185	PKN1	2061	TRUE	171	527.984	36528.5	0.132284	enh123253-PKN1
chr19	14540000	14545000	5001	*	chr19	14540000	14545000	5001	*	enh123254	promoter	83.5873	PKN1	2061	TRUE	171	527.984	44132.7	0.159822	enh123254-PKN1
chr19	14545000	14550000	5001	*	chr19	14540000	14545000	5001	*	enh123255	genic	75.5929	PKN1	2061	TRUE	171	206.402	15602.5	0.0565027	enh123255-PKN1
chr19	14550000	14555000	5001	*	chr19	14540000	14545000	5001	*	enh123256	genic	100.428	PKN1	2061	TRUE	171	97.4678	9788.47	0.0354478	enh123256-PKN1
chr19	14530000	14535000	5001	*	chr19	14580000	14585000	5001	*	enh123252	promoter	109.923	PTGER1	218.75	TRUE	172	43.8221	4817.04	0.0206112	enh123252-PTGER1
chr19	14540000	14545000	5001	*	chr19	14580000	14585000	5001	*	enh123253	intergenic	69.185	PTGER1	218.75	TRUE	172	78.8767	5457.09	0.0233498	enh123253-PTGER1
chr19	14540000	14545000	5001	*	chr19	14580000	14585000	5001	*	enh123254	promoter	83.5873	PTGER1	218.75	TRUE	172	78.8767	6593.09	0.0282106	enh123254-PTGER1
chr19	14550000	14555000	5001	*	chr19	14580000	14585000	5001	*	enh123256	genic	100.428	PTGER1	218.75	TRUE	172	86.1157	8648.4	0.0370049	enh123256-PTGER1
chr19	14555000	14560000	5001	*	chr19	14580000	14585000	5001	*	enh123257	genic	66.7388	PTGER1	218.75	TRUE	172	77.4671	5170.06	0.0221217	enh123257-PTGER1
chr19	14560000	14565000	5001	*	chr19	14580000	14585000	5001	*	enh123258	genic	76.4555	PTGER1	218.75	TRUE	172	83.4979	6383.87	0.0273154	enh123258-PTGER1
chr19	14570000	14575000	5001	*	chr19	14580000	14585000	5001	*	enh123259	genic	67.1625	PTGER1	218.75	TRUE	172	119.274	8010.77	0.0342766	enh123259-PTGER1
chr19	14570000	14575000	5001	*	chr19	14580000	14585000	5001	*	enh123260	genic	70.2519	PTGER1	218.75	TRUE	172	119.274	8379.25	0.0358532	enh123260-PTGER1
chr19	14580000	14585000	5001	*	chr19	14580000	14585000	5001	*	enh123261	genic	67.7484	PTGER1	218.75	TRUE	172	565.196	38291.2	0.163841	enh123261-PTGER1
chr19	14585000	14590000	5001	*	chr19	14580000	14585000	5001	*	enh123262	promoter	81.7788	PTGER1	218.75	TRUE	172	156.935	12834	0.0549142	enh123262-PTGER1
chr19	14585000	14590000	5001	*	chr19	14580000	14585000	5001	*	enh123263	intergenic	73.6671	PTGER1	218.75	TRUE	172	156.935	11561	0.0494673	enh123263-PTGER1
chr19	14590000	14595000	5001	*	chr19	14580000	14585000	5001	*	enh123264	genic	86.643	PTGER1	218.75	TRUE	172	80.1299	6942.7	0.0297065	enh123264-PTGER1
chr19	14560000	14565000	5001	*	chr19	14585000	14590000	5001	*	enh123258	genic	76.4555	GIPC1	1103.12	TRUE	173	94.1769	7200.34	0.0251971	enh123258-GIPC1
chr19	14580000	14585000	5001	*	chr19	14585000	14590000	5001	*	enh123261	genic	67.7484	GIPC1	1103.12	TRUE	173	156.935	10632.1	0.0372065	enh123261-GIPC1
chr19	14585000	14590000	5001	*	chr19	14585000	14590000	5001	*	enh123262	promoter	81.7788	GIPC1	1103.12	TRUE	173	598.161	48916.9	0.171182	enh123262-GIPC1
chr19	14585000	14590000	5001	*	chr19	14585000	14590000	5001	*	enh123263	intergenic	73.6671	GIPC1	1103.12	TRUE	173	598.161	44064.8	0.154202	enh123263-GIPC1
chr19	14590000	14595000	5001	*	chr19	14585000	14590000	5001	*	enh123264	genic	86.643	GIPC1	1103.12	TRUE	173	189.468	16416	0.0574469	enh123264-GIPC1
chr19	14595000	14600000	5001	*	chr19	14585000	14590000	5001	*	enh123265	genic	64.0752	GIPC1	1103.12	TRUE	173	105.994	6791.57	0.0237667	enh123265-GIPC1
chr19	14605000	14610000	5001	*	chr19	14625000	14630000	5001	*	enh123266	promoter	103.826	DNAJB1	2381.62	TRUE	174	59.7715	6205.87	0.0248723	enh123266-DNAJB1
chr19	14615000	14620000	5001	*	chr19	14625000	14630000	5001	*	enh123268	intergenic	64.7756	DNAJB1	2381.62	TRUE	174	107.575	6968.22	0.0279277	enh123268-DNAJB1
chr19	14620000	14625000	5001	*	chr19	14625000	14630000	5001	*	enh123269	intergenic	100.417	DNAJB1	2381.62	TRUE	174	238.622	23961.7	0.096035	enh123269-DNAJB1
chr19	14625000	14630000	5001	*	chr19	14625000	14630000	5001	*	enh123270	promoter	132.792	DNAJB1	2381.62	TRUE	174	463.726	61579.1	0.246801	enh123270-DNAJB1
chr19	14630000	14635000	5001	*	chr19	14625000	14630000	5001	*	enh123271	intergenic	77.8844	DNAJB1	2381.62	TRUE	174	181.517	14137.4	0.0566606	enh123271-DNAJB1
chr19	14640000	14645000	5001	*	chr19	14625000	14630000	5001	*	enh123272	promoter	117.741	DNAJB1	2381.62	TRUE	174	71.2819	8392.77	0.0336371	enh123272-DNAJB1
chr19	14620000	14625000	5001	*	chr19	14640000	14645000	5001	*	enh123269	intergenic	100.417	TECR	2681.88	TRUE	175	50.9444	5115.67	0.0206002	enh123269-TECR
chr19	14625000	14630000	5001	*	chr19	14640000	14645000	5001	*	enh123270	promoter	132.792	TECR	2681.88	TRUE	175	71.2819	9465.67	0.0381172	enh123270-TECR
chr19	14630000	14635000	5001	*	chr19	14640000	14645000	5001	*	enh123271	intergenic	77.8844	TECR	2681.88	TRUE	175	98.394	7663.36	0.0308595	enh123271-TECR
chr19	14640000	14645000	5001	*	chr19	14640000	14645000	5001	*	enh123272	promoter	117.741	TECR	2681.88	TRUE	175	684.035	80538.6	0.32432	enh123272-TECR
chr19	14645000	14650000	5001	*	chr19	14640000	14645000	5001	*	enh123273	genic	66.8144	TECR	2681.88	TRUE	175	264.225	17654.1	0.0710909	enh123273-TECR
chr19	14650000	14655000	5001	*	chr19	14640000	14645000	5001	*	enh123274	genic	81.4797	TECR	2681.88	TRUE	175	119.052	9700.3	0.039062	enh123274-TECR
chr19	14650000	14655000	5001	*	chr19	14640000	14645000	5001	*	enh123275	genic	77.8862	TECR	2681.88	TRUE	175	119.052	9272.49	0.0373393	enh123275-TECR
chr19	14640000	14645000	5001	*	chr19	14675000	14680000	5001	*	enh123272	promoter	117.741	NDUFB7	973.5	TRUE	176	44.0644	5188.17	0.026709	enh123272-NDUFB7
chr19	14660000	14665000	5001	*	chr19	14675000	14680000	5001	*	enh123276	genic	66.5168	NDUFB7	973.5	TRUE	176	74.3484	4945.42	0.0254593	enh123276-NDUFB7
chr19	14665000	14670000	5001	*	chr19	14675000	14680000	5001	*	enh123277	genic	76.4563	NDUFB7	973.5	TRUE	176	106.979	8179.24	0.0421071	enh123277-NDUFB7
chr19	14670000	14675000	5001	*	chr19	14675000	14680000	5001	*	enh123278	genic	68.4467	NDUFB7	973.5	TRUE	176	202.879	13886.4	0.071488	enh123278-NDUFB7
chr19	14675000	14680000	5001	*	chr19	14675000	14680000	5001	*	enh123279	genic	66.7774	NDUFB7	973.5	TRUE	176	585.461	39095.6	0.201266	enh123279-NDUFB7
chr19	14680000	14685000	5001	*	chr19	14675000	14680000	5001	*	enh123280	promoter	103.055	NDUFB7	973.5	TRUE	176	216.249	22285.5	0.114727	enh123280-NDUFB7
chr19	14685000	14690000	5001	*	chr19	14675000	14680000	5001	*	enh123281	intergenic	89.9289	NDUFB7	973.5	TRUE	176	56.0554	5041	0.0259513	enh123281-NDUFB7
chr19	14675000	14680000	5001	*	chr19	14690000	14695000	5001	*	enh123279	genic	66.7774	CLEC17A	333.875	TRUE	177	49.8921	3331.67	0.022931	enh123279-CLEC17A
chr19	14680000	14685000	5001	*	chr19	14690000	14695000	5001	*	enh123280	promoter	103.055	CLEC17A	333.875	TRUE	177	63.5051	6544.51	0.0450442	enh123280-CLEC17A
chr19	14685000	14690000	5001	*	chr19	14690000	14695000	5001	*	enh123281	intergenic	89.9289	CLEC17A	333.875	TRUE	177	211.994	19064.4	0.131215	enh123281-CLEC17A
chr19	14695000	14700000	5001	*	chr19	14690000	14695000	5001	*	enh123282	genic	79.2958	CLEC17A	333.875	TRUE	177	209.118	16582.2	0.114131	enh123282-CLEC17A
chr19	14700000	14705000	5001	*	chr19	14690000	14695000	5001	*	enh123283	genic	70.1826	CLEC17A	333.875	TRUE	177	99.6616	6994.51	0.0481415	enh123283-CLEC17A
chr19	14725000	14730000	5001	*	chr19	14690000	14695000	5001	*	enh123284	intergenic	86.3046	CLEC17A	333.875	TRUE	177	45.5813	3933.87	0.0270758	enh123284-CLEC17A
chr19	14725000	14730000	5001	*	chr19	14690000	14695000	5001	*	enh123285	intergenic	92.541	CLEC17A	333.875	TRUE	177	45.5813	4218.14	0.0290324	enh123285-CLEC17A
chr19	14770000	14775000	5001	*	chr19	14690000	14695000	5001	*	enh123287	genic	91.1993	CLEC17A	333.875	TRUE	177	34.4947	3145.89	0.0216524	enh123287-CLEC17A
chr19	14780000	14785000	5001	*	chr19	14690000	14695000	5001	*	enh123288	genic	87.3079	CLEC17A	333.875	TRUE	177	47.3044	4130.05	0.0284261	enh123288-CLEC17A
chr19	14785000	14790000	5001	*	chr19	14690000	14695000	5001	*	enh123289	promoter	62.5191	CLEC17A	333.875	TRUE	177	57.5868	3600.27	0.0247798	enh123289-CLEC17A
chr19	14785000	14790000	5001	*	chr19	14690000	14695000	5001	*	enh123290	intergenic	71.7006	CLEC17A	333.875	TRUE	177	57.5868	4129.01	0.0284189	enh123290-CLEC17A
chr19	14790000	14795000	5001	*	chr19	14690000	14695000	5001	*	enh123291	intergenic	65.8976	CLEC17A	333.875	TRUE	177	62.8492	4141.61	0.0285057	enh123291-CLEC17A
chr19	14800000	14805000	5001	*	chr19	14690000	14695000	5001	*	enh123292	promoter	108.448	CLEC17A	333.875	TRUE	177	27.111	2940.14	0.0202363	enh123292-CLEC17A
chr19	14685000	14690000	5001	*	chr19	14725000	14730000	5001	*	enh123281	intergenic	89.9289	ADGRE3	782.125	TRUE	178	41.7422	3753.83	0.0205798	enh123281-ADGRE3
chr19	14725000	14730000	5001	*	chr19	14725000	14730000	5001	*	enh123284	intergenic	86.3046	ADGRE3	782.125	TRUE	178	464.741	40109.3	0.219893	enh123284-ADGRE3
chr19	14725000	14730000	5001	*	chr19	14725000	14730000	5001	*	enh123285	intergenic	92.541	ADGRE3	782.125	TRUE	178	464.741	43007.6	0.235783	enh123285-ADGRE3
chr19	14740000	14745000	5001	*	chr19	14725000	14730000	5001	*	enh123286	genic	62.6338	ADGRE3	782.125	TRUE	178	84.2197	5275	0.0289194	enh123286-ADGRE3
chr19	14770000	14775000	5001	*	chr19	14725000	14730000	5001	*	enh123287	genic	91.1993	ADGRE3	782.125	TRUE	178	46.238	4216.87	0.0231183	enh123287-ADGRE3
chr19	14780000	14785000	5001	*	chr19	14725000	14730000	5001	*	enh123288	genic	87.3079	ADGRE3	782.125	TRUE	178	46.8904	4093.9	0.0224442	enh123288-ADGRE3
chr19	1435000	1440000	5001	*	chr19	1470000	1475000	5001	*	enh122004	promoter	105.465	C19orf25	1227.62	TRUE	179	46.5613	4910.58	0.0205187	enh122004-C19orf25
chr19	1445000	1450000	5001	*	chr19	1470000	1475000	5001	*	enh122006	intergenic	76.5481	C19orf25	1227.62	TRUE	179	67.0043	5129.06	0.0214316	enh122006-C19orf25
chr19	1455000	1460000	5001	*	chr19	1470000	1475000	5001	*	enh122008	genic	81.8243	C19orf25	1227.62	TRUE	179	97.454	7974.11	0.0333196	enh122008-C19orf25
chr19	1455000	1460000	5001	*	chr19	1470000	1475000	5001	*	enh122009	genic	76.1627	C19orf25	1227.62	TRUE	179	97.454	7422.37	0.0310142	enh122009-C19orf25
chr19	1465000	1470000	5001	*	chr19	1470000	1475000	5001	*	enh122010	genic	77.5281	C19orf25	1227.62	TRUE	179	212.692	16489.6	0.0689013	enh122010-C19orf25
chr19	1470000	1475000	5001	*	chr19	1470000	1475000	5001	*	enh122011	genic	72.7513	C19orf25	1227.62	TRUE	179	837.348	60918.1	0.254545	enh122011-C19orf25
chr19	1475000	1480000	5001	*	chr19	1470000	1475000	5001	*	enh122012	promoter	113.633	C19orf25	1227.62	TRUE	179	273.596	31089.5	0.129907	enh122012-C19orf25
chr19	1490000	1495000	5001	*	chr19	1470000	1475000	5001	*	enh122013	promoter	110.382	C19orf25	1227.62	TRUE	179	61.378	6775.01	0.0283092	enh122013-C19orf25
chr19	1505000	1510000	5001	*	chr19	1470000	1475000	5001	*	enh122016	genic	99.1734	C19orf25	1227.62	TRUE	179	56.0875	5562.38	0.0232423	enh122016-C19orf25
chr19	14680000	14685000	5001	*	chr19	14800000	14805000	5001	*	enh123280	promoter	103.055	ZNF333	1284.88	TRUE	180	50.8406	5239.37	0.0348948	enh123280-ZNF333
chr19	14685000	14690000	5001	*	chr19	14800000	14805000	5001	*	enh123281	intergenic	89.9289	ZNF333	1284.88	TRUE	180	40.7057	3660.62	0.0243801	enh123281-ZNF333
chr19	14780000	14785000	5001	*	chr19	14800000	14805000	5001	*	enh123288	genic	87.3079	ZNF333	1284.88	TRUE	180	39.0123	3406.08	0.0226849	enh123288-ZNF333
chr19	14790000	14795000	5001	*	chr19	14800000	14805000	5001	*	enh123291	intergenic	65.8976	ZNF333	1284.88	TRUE	180	56.7927	3742.5	0.0249255	enh123291-ZNF333
chr19	14800000	14805000	5001	*	chr19	14800000	14805000	5001	*	enh123292	promoter	108.448	ZNF333	1284.88	TRUE	180	489.714	53108.7	0.35371	enh123292-ZNF333
chr19	14895000	14900000	5001	*	chr19	14800000	14805000	5001	*	enh123295	intergenic	122.159	ZNF333	1284.88	TRUE	180	27.927	3411.54	0.0227212	enh123295-ZNF333
chr19	1440000	1445000	5001	*	chr19	1480000	1485000	5001	*	enh122005	genic	89.4174	PCSK4	725.5	TRUE	181	51.3997	4596.03	0.0274633	enh122005-PCSK4
chr19	1455000	1460000	5001	*	chr19	1480000	1485000	5001	*	enh122008	genic	81.8243	PCSK4	725.5	TRUE	181	58.6266	4797.08	0.0286646	enh122008-PCSK4
chr19	1455000	1460000	5001	*	chr19	1480000	1485000	5001	*	enh122009	genic	76.1627	PCSK4	725.5	TRUE	181	58.6266	4465.16	0.0266813	enh122009-PCSK4
chr19	1465000	1470000	5001	*	chr19	1480000	1485000	5001	*	enh122010	genic	77.5281	PCSK4	725.5	TRUE	181	65.2847	5061.4	0.030244	enh122010-PCSK4
chr19	1470000	1475000	5001	*	chr19	1480000	1485000	5001	*	enh122011	genic	72.7513	PCSK4	725.5	TRUE	181	80.4281	5851.25	0.0349637	enh122011-PCSK4
chr19	1475000	1480000	5001	*	chr19	1480000	1485000	5001	*	enh122012	promoter	113.633	PCSK4	725.5	TRUE	181	176.921	20104	0.12013	enh122012-PCSK4
chr19	1490000	1495000	5001	*	chr19	1480000	1485000	5001	*	enh122013	promoter	110.382	PCSK4	725.5	TRUE	181	127.445	14067.6	0.0840599	enh122013-PCSK4
chr19	1495000	1500000	5001	*	chr19	1480000	1485000	5001	*	enh122014	intergenic	69.0863	PCSK4	725.5	TRUE	181	113.247	7823.81	0.0467506	enh122014-PCSK4
chr19	1500000	1505000	5001	*	chr19	1480000	1485000	5001	*	enh122015	intergenic	73.5562	PCSK4	725.5	TRUE	181	67.5276	4967.07	0.0296804	enh122015-PCSK4
chr19	1505000	1510000	5001	*	chr19	1480000	1485000	5001	*	enh122016	genic	99.1734	PCSK4	725.5	TRUE	181	72.4754	7187.63	0.0429492	enh122016-PCSK4
chr19	1510000	1515000	5001	*	chr19	1480000	1485000	5001	*	enh122017	promoter	96.1546	PCSK4	725.5	TRUE	181	46.8335	4503.25	0.0269089	enh122017-PCSK4
chr19	14680000	14685000	5001	*	chr19	14840000	14845000	5001	*	enh123280	promoter	103.055	ADGRE2	867	TRUE	182	14.1086	1453.96	0.0205039	enh123280-ADGRE2
chr19	14800000	14805000	5001	*	chr19	14840000	14845000	5001	*	enh123292	promoter	108.448	ADGRE2	867	TRUE	182	25.2396	2737.2	0.0386003	enh123292-ADGRE2
chr19	14855000	14860000	5001	*	chr19	14840000	14845000	5001	*	enh123293	genic	58.078	ADGRE2	867	TRUE	182	72.6085	4216.95	0.059468	enh123293-ADGRE2
chr19	14885000	14890000	5001	*	chr19	14840000	14845000	5001	*	enh123294	genic	92.5534	ADGRE2	867	TRUE	182	34.7522	3216.43	0.0453585	enh123294-ADGRE2
chr19	14895000	14900000	5001	*	chr19	14840000	14845000	5001	*	enh123295	intergenic	122.159	ADGRE2	867	TRUE	182	23.8733	2916.34	0.0411266	enh123295-ADGRE2
chr19	14995000	15000000	5001	*	chr19	14840000	14845000	5001	*	enh123298	intergenic	80.7274	ADGRE2	867	TRUE	182	19.5409	1577.48	0.0222459	enh123298-ADGRE2
chr19	14885000	14890000	5001	*	chr19	14905000	14910000	5001	*	enh123294	genic	92.5534	OR7C1	9.375	TRUE	183	43.8931	4062.46	0.0379433	enh123294-OR7C1
chr19	14895000	14900000	5001	*	chr19	14905000	14910000	5001	*	enh123295	intergenic	122.159	OR7C1	9.375	TRUE	183	105.057	12833.7	0.119867	enh123295-OR7C1
chr19	14905000	14910000	5001	*	chr19	14905000	14910000	5001	*	enh123296	intergenic	64.6467	OR7C1	9.375	TRUE	183	473.521	30611.6	0.285912	enh123296-OR7C1
chr19	14930000	14935000	5001	*	chr19	14905000	14910000	5001	*	enh123297	intergenic	64.5345	OR7C1	9.375	TRUE	183	45.0096	2904.67	0.0271296	enh123297-OR7C1
chr19	1455000	1460000	5001	*	chr19	1490000	1495000	5001	*	enh122008	genic	81.8243	REEP6	680.75	TRUE	184	67.3428	5510.28	0.0233681	enh122008-REEP6
chr19	1455000	1460000	5001	*	chr19	1490000	1495000	5001	*	enh122009	genic	76.1627	REEP6	680.75	TRUE	184	67.3428	5129.01	0.0217512	enh122009-REEP6
chr19	1475000	1480000	5001	*	chr19	1490000	1495000	5001	*	enh122012	promoter	113.633	REEP6	680.75	TRUE	184	104.923	11922.7	0.0505619	enh122012-REEP6
chr19	1490000	1495000	5001	*	chr19	1490000	1495000	5001	*	enh122013	promoter	110.382	REEP6	680.75	TRUE	184	610.522	67390.5	0.28579	enh122013-REEP6
chr19	1495000	1500000	5001	*	chr19	1490000	1495000	5001	*	enh122014	intergenic	69.0863	REEP6	680.75	TRUE	184	267.825	18503.1	0.0784681	enh122014-REEP6
chr19	1500000	1505000	5001	*	chr19	1490000	1495000	5001	*	enh122015	intergenic	73.5562	REEP6	680.75	TRUE	184	147.11	10820.9	0.0458892	enh122015-REEP6
chr19	1505000	1510000	5001	*	chr19	1490000	1495000	5001	*	enh122016	genic	99.1734	REEP6	680.75	TRUE	184	110.697	10978.2	0.0465566	enh122016-REEP6
chr19	1510000	1515000	5001	*	chr19	1490000	1495000	5001	*	enh122017	promoter	96.1546	REEP6	680.75	TRUE	184	65.4974	6297.88	0.0267081	enh122017-REEP6
chr19	14885000	14890000	5001	*	chr19	14935000	14940000	5001	*	enh123294	genic	92.5534	OR7A5	10.75	TRUE	185	26.3984	2443.26	0.0355453	enh123294-OR7A5
chr19	14895000	14900000	5001	*	chr19	14935000	14940000	5001	*	enh123295	intergenic	122.159	OR7A5	10.75	TRUE	185	29.7048	3628.71	0.0527917	enh123295-OR7A5
chr19	14905000	14910000	5001	*	chr19	14935000	14940000	5001	*	enh123296	intergenic	64.6467	OR7A5	10.75	TRUE	185	41.9119	2709.47	0.0394182	enh123296-OR7A5
chr19	14930000	14935000	5001	*	chr19	14935000	14940000	5001	*	enh123297	intergenic	64.5345	OR7A5	10.75	TRUE	185	169.187	10918.4	0.158844	enh123297-OR7A5
chr19	14995000	15000000	5001	*	chr19	14935000	14940000	5001	*	enh123298	intergenic	80.7274	OR7A5	10.75	TRUE	185	17.1629	1385.52	0.020157	enh123298-OR7A5
chr19	14800000	14805000	5001	*	chr19	14950000	14955000	5001	*	enh123292	promoter	108.448	OR7A10	7	TRUE	186	18.8539	2044.68	0.0367699	enh123292-OR7A10
chr19	14885000	14890000	5001	*	chr19	14950000	14955000	5001	*	enh123294	genic	92.5534	OR7A10	7	TRUE	186	15.9033	1471.9	0.0264696	enh123294-OR7A10
chr19	14895000	14900000	5001	*	chr19	14950000	14955000	5001	*	enh123295	intergenic	122.159	OR7A10	7	TRUE	186	15.8518	1936.44	0.0348235	enh123295-OR7A10
chr19	14905000	14910000	5001	*	chr19	14950000	14955000	5001	*	enh123296	intergenic	64.6467	OR7A10	7	TRUE	186	28.3144	1830.43	0.0329172	enh123296-OR7A10
chr19	14930000	14935000	5001	*	chr19	14950000	14955000	5001	*	enh123297	intergenic	64.5345	OR7A10	7	TRUE	186	63.3488	4088.18	0.0735188	enh123297-OR7A10
chr19	14995000	15000000	5001	*	chr19	14950000	14955000	5001	*	enh123298	intergenic	80.7274	OR7A10	7	TRUE	186	15.292	1234.49	0.0222001	enh123298-OR7A10
chr19	14895000	14900000	5001	*	chr19	14990000	14995000	5001	*	enh123295	intergenic	122.159	OR7A17	6	TRUE	187	21.838	2667.7	0.0372798	enh123295-OR7A17
chr19	14905000	14910000	5001	*	chr19	14990000	14995000	5001	*	enh123296	intergenic	64.6467	OR7A17	6	TRUE	187	23.1813	1498.59	0.020942	enh123296-OR7A17
chr19	14995000	15000000	5001	*	chr19	14990000	14995000	5001	*	enh123298	intergenic	80.7274	OR7A17	6	TRUE	187	178.953	14446.4	0.201881	enh123298-OR7A17
chr19	1475000	1480000	5001	*	chr19	1505000	1510000	5001	*	enh122012	promoter	113.633	ADAMTSL5	834.875	TRUE	188	56.2416	6390.89	0.0275633	enh122012-ADAMTSL5
chr19	1490000	1495000	5001	*	chr19	1505000	1510000	5001	*	enh122013	promoter	110.382	ADAMTSL5	834.875	TRUE	188	110.697	12219	0.0526992	enh122013-ADAMTSL5
chr19	1495000	1500000	5001	*	chr19	1505000	1510000	5001	*	enh122014	intergenic	69.0863	ADAMTSL5	834.875	TRUE	188	131.824	9107.24	0.0392786	enh122014-ADAMTSL5
chr19	1500000	1505000	5001	*	chr19	1505000	1510000	5001	*	enh122015	intergenic	73.5562	ADAMTSL5	834.875	TRUE	188	290.857	21394.4	0.0922718	enh122015-ADAMTSL5
chr19	1505000	1510000	5001	*	chr19	1505000	1510000	5001	*	enh122016	genic	99.1734	ADAMTSL5	834.875	TRUE	188	535.078	53065.5	0.228866	enh122016-ADAMTSL5
chr19	1510000	1515000	5001	*	chr19	1505000	1510000	5001	*	enh122017	promoter	96.1546	ADAMTSL5	834.875	TRUE	188	204.909	19703	0.084977	enh122017-ADAMTSL5
chr19	15050000	15055000	5001	*	chr19	15050000	15055000	5001	*	enh123299	intergenic	58.2198	OR7C2	7.375	TRUE	189	464.397	27037.1	0.410608	enh123299-OR7C2
chr19	14995000	15000000	5001	*	chr19	15060000	15065000	5001	*	enh123298	intergenic	80.7274	SLC1A6	106.625	TRUE	190	22.9693	1854.25	0.0415808	enh123298-SLC1A6
chr19	15050000	15055000	5001	*	chr19	15060000	15065000	5001	*	enh123299	intergenic	58.2198	SLC1A6	106.625	TRUE	190	72.7992	4238.36	0.0950436	enh123299-SLC1A6
chr19	15945000	15950000	5001	*	chr19	15060000	15065000	5001	*	enh123359	genic	121.335	SLC1A6	106.625	TRUE	190	8.58257	1041.37	0.0233523	enh123359-SLC1A6
chr19	15050000	15055000	5001	*	chr19	15120000	15125000	5001	*	enh123299	intergenic	58.2198	CCDC105	49.25	TRUE	191	14.6219	851.286	0.0212541	enh123299-CCDC105
chr19	15200000	15205000	5001	*	chr19	15160000	15165000	5001	*	enh123300	intergenic	62.7065	CASP14	32.25	TRUE	192	20.0411	1256.71	0.0278642	enh123300-CASP14
chr19	15210000	15215000	5001	*	chr19	15160000	15165000	5001	*	enh123301	intergenic	61.4294	CASP14	32.25	TRUE	192	20.5692	1263.55	0.028016	enh123301-CASP14
chr19	15200000	15205000	5001	*	chr19	15195000	15200000	5001	*	enh123300	intergenic	62.7065	OR1I1	9.125	TRUE	193	155.001	9719.58	0.13023	enh123300-OR1I1
chr19	15210000	15215000	5001	*	chr19	15195000	15200000	5001	*	enh123301	intergenic	61.4294	OR1I1	9.125	TRUE	193	49.4302	3036.47	0.0406849	enh123301-OR1I1
chr19	15215000	15220000	5001	*	chr19	15195000	15200000	5001	*	enh123302	promoter	70.4099	OR1I1	9.125	TRUE	193	43.8764	3089.34	0.0413933	enh123302-OR1I1
chr19	15235000	15240000	5001	*	chr19	15195000	15200000	5001	*	enh123303	promoter	112.246	OR1I1	9.125	TRUE	193	16.6745	1871.66	0.0250779	enh123303-OR1I1
chr19	15260000	15265000	5001	*	chr19	15195000	15200000	5001	*	enh123304	intergenic	62.1057	OR1I1	9.125	TRUE	193	26.8396	1666.89	0.0223343	enh123304-OR1I1
chr19	15260000	15265000	5001	*	chr19	15195000	15200000	5001	*	enh123305	intergenic	62.5759	OR1I1	9.125	TRUE	193	26.8396	1679.51	0.0225034	enh123305-OR1I1
chr19	15280000	15285000	5001	*	chr19	15195000	15200000	5001	*	enh123307	genic	73.281	OR1I1	9.125	TRUE	193	26.4252	1936.47	0.0259463	enh123307-OR1I1
chr19	15200000	15205000	5001	*	chr19	15215000	15220000	5001	*	enh123300	intergenic	62.7065	SYDE1	137.125	TRUE	194	54.7673	3434.26	0.0296655	enh123300-SYDE1
chr19	15210000	15215000	5001	*	chr19	15215000	15220000	5001	*	enh123301	intergenic	61.4294	SYDE1	137.125	TRUE	194	191.556	11767.2	0.101646	enh123301-SYDE1
chr19	15215000	15220000	5001	*	chr19	15215000	15220000	5001	*	enh123302	promoter	70.4099	SYDE1	137.125	TRUE	194	455.831	32095	0.277239	enh123302-SYDE1
chr19	15235000	15240000	5001	*	chr19	15215000	15220000	5001	*	enh123303	promoter	112.246	SYDE1	137.125	TRUE	194	55.6342	6244.73	0.0539425	enh123303-SYDE1
chr19	15260000	15265000	5001	*	chr19	15215000	15220000	5001	*	enh123304	intergenic	62.1057	SYDE1	137.125	TRUE	194	43.2987	2689.1	0.0232287	enh123304-SYDE1
chr19	15260000	15265000	5001	*	chr19	15215000	15220000	5001	*	enh123305	intergenic	62.5759	SYDE1	137.125	TRUE	194	43.2987	2709.46	0.0234045	enh123305-SYDE1
chr19	15200000	15205000	5001	*	chr19	15225000	15230000	5001	*	enh123300	intergenic	62.7065	ILVBL	1042.75	TRUE	195	34.3749	2155.53	0.0229518	enh123300-ILVBL
chr19	15210000	15215000	5001	*	chr19	15225000	15230000	5001	*	enh123301	intergenic	61.4294	ILVBL	1042.75	TRUE	195	57.7854	3549.72	0.037797	enh123301-ILVBL
chr19	15215000	15220000	5001	*	chr19	15225000	15230000	5001	*	enh123302	promoter	70.4099	ILVBL	1042.75	TRUE	195	94.456	6650.64	0.0708152	enh123302-ILVBL
chr19	15235000	15240000	5001	*	chr19	15225000	15230000	5001	*	enh123303	promoter	112.246	ILVBL	1042.75	TRUE	195	89.0086	9990.89	0.106382	enh123303-ILVBL
chr19	15260000	15265000	5001	*	chr19	15225000	15230000	5001	*	enh123304	intergenic	62.1057	ILVBL	1042.75	TRUE	195	33.4704	2078.7	0.0221338	enh123304-ILVBL
chr19	15260000	15265000	5001	*	chr19	15225000	15230000	5001	*	enh123305	intergenic	62.5759	ILVBL	1042.75	TRUE	195	33.4704	2094.44	0.0223014	enh123305-ILVBL
chr19	15280000	15285000	5001	*	chr19	15225000	15230000	5001	*	enh123307	genic	73.281	ILVBL	1042.75	TRUE	195	26.1218	1914.23	0.0203825	enh123307-ILVBL
chr19	1450000	1455000	5001	*	chr19	1520000	1525000	5001	*	enh122007	genic	64.8144	PLK5	71.5	TRUE	196	47.3761	3070.66	0.0229447	enh122007-PLK5
chr19	1455000	1460000	5001	*	chr19	1520000	1525000	5001	*	enh122008	genic	81.8243	PLK5	71.5	TRUE	196	32.7397	2678.91	0.0200175	enh122008-PLK5
chr19	1470000	1475000	5001	*	chr19	1520000	1525000	5001	*	enh122011	genic	72.7513	PLK5	71.5	TRUE	196	45.2474	3291.8	0.0245972	enh122011-PLK5
chr19	1475000	1480000	5001	*	chr19	1520000	1525000	5001	*	enh122012	promoter	113.633	PLK5	71.5	TRUE	196	37.6671	4280.21	0.0319828	enh122012-PLK5
chr19	1490000	1495000	5001	*	chr19	1520000	1525000	5001	*	enh122013	promoter	110.382	PLK5	71.5	TRUE	196	32.6483	3603.77	0.0269283	enh122013-PLK5
chr19	1500000	1505000	5001	*	chr19	1520000	1525000	5001	*	enh122015	intergenic	73.5562	PLK5	71.5	TRUE	196	48.1856	3544.35	0.0264843	enh122015-PLK5
chr19	1505000	1510000	5001	*	chr19	1520000	1525000	5001	*	enh122016	genic	99.1734	PLK5	71.5	TRUE	196	54.0744	5362.74	0.0400717	enh122016-PLK5
chr19	1510000	1515000	5001	*	chr19	1520000	1525000	5001	*	enh122017	promoter	96.1546	PLK5	71.5	TRUE	196	125.405	12058.2	0.0901022	enh122017-PLK5
chr19	1540000	1545000	5001	*	chr19	1520000	1525000	5001	*	enh122018	intergenic	79.0542	PLK5	71.5	TRUE	196	79.2238	6262.97	0.0467985	enh122018-PLK5
chr19	1545000	1550000	5001	*	chr19	1520000	1525000	5001	*	enh122019	intergenic	64.2026	PLK5	71.5	TRUE	196	48.4045	3107.7	0.0232215	enh122019-PLK5
chr19	1590000	1595000	5001	*	chr19	1520000	1525000	5001	*	enh122023	promoter	115.102	PLK5	71.5	TRUE	196	27.658	3183.5	0.0237879	enh122023-PLK5
chr19	15260000	15265000	5001	*	chr19	15270000	15275000	5001	*	enh123304	intergenic	62.1057	NOTCH3	571.125	TRUE	197	59.2894	3682.21	0.0268187	enh123304-NOTCH3
chr19	15260000	15265000	5001	*	chr19	15270000	15275000	5001	*	enh123305	intergenic	62.5759	NOTCH3	571.125	TRUE	197	59.2894	3710.09	0.0270217	enh123305-NOTCH3
chr19	15270000	15275000	5001	*	chr19	15270000	15275000	5001	*	enh123306	genic	64.8763	NOTCH3	571.125	TRUE	197	390.246	25317.7	0.184397	enh123306-NOTCH3
chr19	15280000	15285000	5001	*	chr19	15270000	15275000	5001	*	enh123307	genic	73.281	NOTCH3	571.125	TRUE	197	93.5584	6856.05	0.0499347	enh123307-NOTCH3
chr19	15285000	15290000	5001	*	chr19	15270000	15275000	5001	*	enh123308	genic	78.6021	NOTCH3	571.125	TRUE	197	48.9385	3846.67	0.0280165	enh123308-NOTCH3
chr19	15285000	15290000	5001	*	chr19	15335000	15340000	5001	*	enh123308	genic	78.6021	EPHX3	101.125	TRUE	198	43.1039	3388.05	0.0221532	enh123308-EPHX3
chr19	15290000	15295000	5001	*	chr19	15335000	15340000	5001	*	enh123309	genic	60.118	EPHX3	101.125	TRUE	198	55.3026	3324.68	0.0217389	enh123309-EPHX3
chr19	15305000	15310000	5001	*	chr19	15335000	15340000	5001	*	enh123311	genic	77.0191	EPHX3	101.125	TRUE	198	52.7751	4064.69	0.0265775	enh123311-EPHX3
chr19	15320000	15325000	5001	*	chr19	15335000	15340000	5001	*	enh123312	intergenic	99.1873	EPHX3	101.125	TRUE	198	81.243	8058.27	0.0526901	enh123312-EPHX3
chr19	15320000	15325000	5001	*	chr19	15335000	15340000	5001	*	enh123313	intergenic	74.2959	EPHX3	101.125	TRUE	198	81.243	6036.02	0.0394673	enh123313-EPHX3
chr19	15330000	15335000	5001	*	chr19	15335000	15340000	5001	*	enh123314	intergenic	88.8742	EPHX3	101.125	TRUE	198	220.613	19606.8	0.128202	enh123314-EPHX3
chr19	15340000	15345000	5001	*	chr19	15335000	15340000	5001	*	enh123315	promoter	67.5811	EPHX3	101.125	TRUE	198	215.91	14591.4	0.0954079	enh123315-EPHX3
chr19	15340000	15345000	5001	*	chr19	15335000	15340000	5001	*	enh123316	intergenic	66.3642	EPHX3	101.125	TRUE	198	215.91	14328.7	0.0936899	enh123316-EPHX3
chr19	15345000	15350000	5001	*	chr19	15335000	15340000	5001	*	enh123317	intergenic	73.4608	EPHX3	101.125	TRUE	198	102.572	7534.99	0.0492686	enh123317-EPHX3
chr19	15285000	15290000	5001	*	chr19	15355000	15360000	5001	*	enh123308	genic	78.6021	BRD4	1042.25	TRUE	199	46.2936	3638.77	0.0222669	enh123308-BRD4
chr19	15320000	15325000	5001	*	chr19	15355000	15360000	5001	*	enh123312	intergenic	99.1873	BRD4	1042.25	TRUE	199	37.4427	3713.84	0.0227262	enh123312-BRD4
chr19	15330000	15335000	5001	*	chr19	15355000	15360000	5001	*	enh123314	intergenic	88.8742	BRD4	1042.25	TRUE	199	49.751	4421.58	0.0270571	enh123314-BRD4
chr19	15340000	15345000	5001	*	chr19	15355000	15360000	5001	*	enh123315	promoter	67.5811	BRD4	1042.25	TRUE	199	69.9156	4724.98	0.0289137	enh123315-BRD4
chr19	15340000	15345000	5001	*	chr19	15355000	15360000	5001	*	enh123316	intergenic	66.3642	BRD4	1042.25	TRUE	199	69.9156	4639.9	0.0283931	enh123316-BRD4
chr19	15345000	15350000	5001	*	chr19	15355000	15360000	5001	*	enh123317	intergenic	73.4608	BRD4	1042.25	TRUE	199	91.2669	6704.54	0.0410273	enh123317-BRD4
chr19	15355000	15360000	5001	*	chr19	15355000	15360000	5001	*	enh123318	genic	75.0816	BRD4	1042.25	TRUE	199	673.135	50540	0.309271	enh123318-BRD4
chr19	15435000	15440000	5001	*	chr19	15460000	15465000	5001	*	enh123329	intergenic	73.382	AKAP8	5171.38	TRUE	200	44.7765	3285.79	0.0206498	enh123329-AKAP8
chr19	15440000	15445000	5001	*	chr19	15460000	15465000	5001	*	enh123330	intergenic	113.603	AKAP8	5171.38	TRUE	200	66.9399	7604.57	0.0477916	enh123330-AKAP8
chr19	15440000	15445000	5001	*	chr19	15460000	15465000	5001	*	enh123331	intergenic	85.0347	AKAP8	5171.38	TRUE	200	66.9399	5692.22	0.0357732	enh123331-AKAP8
chr19	15460000	15465000	5001	*	chr19	15460000	15465000	5001	*	enh123332	intergenic	63.8652	AKAP8	5171.38	TRUE	200	497.669	31783.7	0.199747	enh123332-AKAP8
chr19	15470000	15475000	5001	*	chr19	15460000	15465000	5001	*	enh123333	genic	89.4272	AKAP8	5171.38	TRUE	200	132.924	11887	0.0747051	enh123333-AKAP8
chr19	15475000	15480000	5001	*	chr19	15460000	15465000	5001	*	enh123334	genic	77.5096	AKAP8	5171.38	TRUE	200	91.7253	7109.59	0.0446808	enh123334-AKAP8
chr19	15480000	15485000	5001	*	chr19	15460000	15465000	5001	*	enh123335	genic	104.43	AKAP8	5171.38	TRUE	200	67.6794	7067.75	0.0444178	enh123335-AKAP8
chr19	15490000	15495000	5001	*	chr19	15460000	15465000	5001	*	enh123336	promoter	136.347	AKAP8	5171.38	TRUE	200	31.6675	4317.76	0.0271353	enh123336-AKAP8
chr19	15440000	15445000	5001	*	chr19	15490000	15495000	5001	*	enh123330	intergenic	113.603	AKAP8L	2498.62	TRUE	201	37.1738	4223.05	0.02392	enh123330-AKAP8L
chr19	15470000	15475000	5001	*	chr19	15490000	15495000	5001	*	enh123333	genic	89.4272	AKAP8L	2498.62	TRUE	201	42.0624	3761.52	0.0213058	enh123333-AKAP8L
chr19	15475000	15480000	5001	*	chr19	15490000	15495000	5001	*	enh123334	genic	77.5096	AKAP8L	2498.62	TRUE	201	47.6658	3694.56	0.0209265	enh123334-AKAP8L
chr19	15480000	15485000	5001	*	chr19	15490000	15495000	5001	*	enh123335	genic	104.43	AKAP8L	2498.62	TRUE	201	77.2066	8062.68	0.0456682	enh123335-AKAP8L
chr19	15490000	15495000	5001	*	chr19	15490000	15495000	5001	*	enh123336	promoter	136.347	AKAP8L	2498.62	TRUE	201	446.654	60899.9	0.344946	enh123336-AKAP8L
chr19	15525000	15530000	5001	*	chr19	15490000	15495000	5001	*	enh123337	promoter	120.518	AKAP8L	2498.62	TRUE	201	36.2773	4372.07	0.024764	enh123337-AKAP8L
chr19	15490000	15495000	5001	*	chr19	15530000	15535000	5001	*	enh123336	promoter	136.347	WIZ	1427.12	TRUE	202	24.7602	3375.98	0.0268079	enh123336-WIZ
chr19	15525000	15530000	5001	*	chr19	15530000	15535000	5001	*	enh123337	promoter	120.518	WIZ	1427.12	TRUE	202	107.662	12975.2	0.103033	enh123337-WIZ
chr19	15540000	15545000	5001	*	chr19	15530000	15535000	5001	*	enh123338	genic	103.362	WIZ	1427.12	TRUE	202	120.099	12413.7	0.0985742	enh123338-WIZ
chr19	15560000	15565000	5001	*	chr19	15530000	15535000	5001	*	enh123339	promoter	89.3497	WIZ	1427.12	TRUE	202	63.156	5642.97	0.0448096	enh123339-WIZ
chr19	15560000	15565000	5001	*	chr19	15530000	15535000	5001	*	enh123340	intergenic	61.993	WIZ	1427.12	TRUE	202	63.156	3915.23	0.03109	enh123340-WIZ
chr19	15575000	15580000	5001	*	chr19	15530000	15535000	5001	*	enh123341	promoter	95.9624	WIZ	1427.12	TRUE	202	35.4548	3402.33	0.0270171	enh123341-WIZ
chr19	15660000	15665000	5001	*	chr19	15530000	15535000	5001	*	enh123349	genic	62.6597	WIZ	1427.12	TRUE	202	41.934	2627.57	0.020865	enh123349-WIZ
chr19	15665000	15670000	5001	*	chr19	15530000	15535000	5001	*	enh123350	intergenic	91.0665	WIZ	1427.12	TRUE	202	60.1522	5477.85	0.0434983	enh123350-WIZ
chr19	1540000	1545000	5001	*	chr19	1550000	1555000	5001	*	enh122018	intergenic	79.0542	MEX3D	438.875	TRUE	203	108.291	8560.85	0.0614585	enh122018-MEX3D
chr19	1545000	1550000	5001	*	chr19	1550000	1555000	5001	*	enh122019	intergenic	64.2026	MEX3D	438.875	TRUE	203	173.835	11160.6	0.0801224	enh122019-MEX3D
chr19	1565000	1570000	5001	*	chr19	1550000	1555000	5001	*	enh122020	promoter	75.1024	MEX3D	438.875	TRUE	203	87.306	6556.89	0.047072	enh122020-MEX3D
chr19	1565000	1570000	5001	*	chr19	1550000	1555000	5001	*	enh122021	promoter	75.2556	MEX3D	438.875	TRUE	203	87.306	6570.27	0.0471681	enh122021-MEX3D
chr19	1590000	1595000	5001	*	chr19	1550000	1555000	5001	*	enh122022	genic	72.5313	MEX3D	438.875	TRUE	203	42.4903	3081.88	0.0221249	enh122022-MEX3D
chr19	1590000	1595000	5001	*	chr19	1550000	1555000	5001	*	enh122023	promoter	115.102	MEX3D	438.875	TRUE	203	42.4903	4890.74	0.0351107	enh122023-MEX3D
chr19	1605000	1610000	5001	*	chr19	1550000	1555000	5001	*	enh122024	promoter	116.816	MEX3D	438.875	TRUE	203	28.7908	3363.24	0.0241448	enh122024-MEX3D
chr19	15525000	15530000	5001	*	chr19	15565000	15570000	5001	*	enh123337	promoter	120.518	RASAL3	741.375	TRUE	204	25.8573	3116.27	0.0211007	enh123337-RASAL3
chr19	15540000	15545000	5001	*	chr19	15565000	15570000	5001	*	enh123338	genic	103.362	RASAL3	741.375	TRUE	204	49.0741	5072.38	0.0343458	enh123338-RASAL3
chr19	15560000	15565000	5001	*	chr19	15565000	15570000	5001	*	enh123339	promoter	89.3497	RASAL3	741.375	TRUE	204	303.475	27115.5	0.183602	enh123339-RASAL3
chr19	15560000	15565000	5001	*	chr19	15565000	15570000	5001	*	enh123340	intergenic	61.993	RASAL3	741.375	TRUE	204	303.475	18813.3	0.127388	enh123340-RASAL3
chr19	15575000	15580000	5001	*	chr19	15565000	15570000	5001	*	enh123341	promoter	95.9624	RASAL3	741.375	TRUE	204	109.647	10522	0.0712459	enh123341-RASAL3
chr19	15575000	15580000	5001	*	chr19	15565000	15570000	5001	*	enh123342	intergenic	67.0509	RASAL3	741.375	TRUE	204	109.647	7351.94	0.0497809	enh123342-RASAL3
chr19	15580000	15585000	5001	*	chr19	15565000	15570000	5001	*	enh123343	genic	60.8866	RASAL3	741.375	TRUE	204	56.2555	3425.21	0.0231925	enh123343-RASAL3
chr19	15540000	15545000	5001	*	chr19	15575000	15580000	5001	*	enh123338	genic	103.362	PGLYRP2	85.875	TRUE	205	35.7676	3697	0.0216447	enh123338-PGLYRP2
chr19	15560000	15565000	5001	*	chr19	15575000	15580000	5001	*	enh123339	promoter	89.3497	PGLYRP2	85.875	TRUE	205	78.967	7055.68	0.0413087	enh123339-PGLYRP2
chr19	15560000	15565000	5001	*	chr19	15575000	15580000	5001	*	enh123340	intergenic	61.993	PGLYRP2	85.875	TRUE	205	78.967	4895.4	0.0286609	enh123340-PGLYRP2
chr19	15575000	15580000	5001	*	chr19	15575000	15580000	5001	*	enh123341	promoter	95.9624	PGLYRP2	85.875	TRUE	205	400.868	38468.3	0.225219	enh123341-PGLYRP2
chr19	15575000	15580000	5001	*	chr19	15575000	15580000	5001	*	enh123342	intergenic	67.0509	PGLYRP2	85.875	TRUE	205	400.868	26878.6	0.157365	enh123342-PGLYRP2
chr19	15580000	15585000	5001	*	chr19	15575000	15580000	5001	*	enh123343	genic	60.8866	PGLYRP2	85.875	TRUE	205	202.585	12334.7	0.0722158	enh123343-PGLYRP2
chr19	15590000	15595000	5001	*	chr19	15575000	15580000	5001	*	enh123344	promoter	62.1564	PGLYRP2	85.875	TRUE	205	63.8775	3970.4	0.0232454	enh123344-PGLYRP2
chr19	15525000	15530000	5001	*	chr19	15615000	15620000	5001	*	enh123337	promoter	120.518	CYP4F22	475.625	TRUE	206	20.2356	2438.75	0.0257128	enh123337-CYP4F22
chr19	15540000	15545000	5001	*	chr19	15615000	15620000	5001	*	enh123338	genic	103.362	CYP4F22	475.625	TRUE	206	20.8618	2156.31	0.0227349	enh123338-CYP4F22
chr19	15575000	15580000	5001	*	chr19	15615000	15620000	5001	*	enh123341	promoter	95.9624	CYP4F22	475.625	TRUE	206	40.1292	3850.9	0.0406017	enh123341-CYP4F22
chr19	15575000	15580000	5001	*	chr19	15615000	15620000	5001	*	enh123342	intergenic	67.0509	CYP4F22	475.625	TRUE	206	40.1292	2690.7	0.0283692	enh123342-CYP4F22
chr19	15580000	15585000	5001	*	chr19	15615000	15620000	5001	*	enh123343	genic	60.8866	CYP4F22	475.625	TRUE	206	39.7352	2419.34	0.0255081	enh123343-CYP4F22
chr19	15590000	15595000	5001	*	chr19	15615000	15620000	5001	*	enh123344	promoter	62.1564	CYP4F22	475.625	TRUE	206	69.1202	4296.26	0.0452974	enh123344-CYP4F22
chr19	15625000	15630000	5001	*	chr19	15615000	15620000	5001	*	enh123345	genic	83.008	CYP4F22	475.625	TRUE	206	98.756	8197.54	0.0864302	enh123345-CYP4F22
chr19	15630000	15635000	5001	*	chr19	15615000	15620000	5001	*	enh123346	genic	61.8316	CYP4F22	475.625	TRUE	206	71.8995	4445.66	0.0468725	enh123346-CYP4F22
chr19	15640000	15645000	5001	*	chr19	15615000	15620000	5001	*	enh123347	genic	58.9489	CYP4F22	475.625	TRUE	206	42.2408	2490.05	0.0262537	enh123347-CYP4F22
chr19	15640000	15645000	5001	*	chr19	15615000	15620000	5001	*	enh123348	genic	74.139	CYP4F22	475.625	TRUE	206	42.2408	3131.69	0.0330188	enh123348-CYP4F22
chr19	15660000	15665000	5001	*	chr19	15615000	15620000	5001	*	enh123349	genic	62.6597	CYP4F22	475.625	TRUE	206	35.1816	2204.47	0.0232427	enh123349-CYP4F22
chr19	15665000	15670000	5001	*	chr19	15615000	15620000	5001	*	enh123350	intergenic	91.0665	CYP4F22	475.625	TRUE	206	25.037	2280.03	0.0240394	enh123350-CYP4F22
chr19	15695000	15700000	5001	*	chr19	15725000	15730000	5001	*	enh123352	intergenic	68.3147	CYP4F8	65.125	TRUE	207	25.8829	1768.18	0.0288118	enh123352-CYP4F8
chr19	15695000	15700000	5001	*	chr19	15725000	15730000	5001	*	enh123353	intergenic	71.6861	CYP4F8	65.125	TRUE	207	25.8829	1855.44	0.0302337	enh123353-CYP4F8
chr19	15740000	15745000	5001	*	chr19	15725000	15730000	5001	*	enh123354	genic	62.705	CYP4F8	65.125	TRUE	207	51.7414	3244.45	0.0528669	enh123354-CYP4F8
chr19	15740000	15745000	5001	*	chr19	15725000	15730000	5001	*	enh123355	intergenic	63.6883	CYP4F8	65.125	TRUE	207	51.7414	3295.32	0.0536959	enh123355-CYP4F8
chr19	15775000	15780000	5001	*	chr19	15725000	15730000	5001	*	enh123356	intergenic	58.7789	CYP4F8	65.125	TRUE	207	22.6847	1333.38	0.0217269	enh123356-CYP4F8
chr19	15695000	15700000	5001	*	chr19	15750000	15755000	5001	*	enh123352	intergenic	68.3147	CYP4F3	83.375	TRUE	208	17.7052	1209.53	0.021536	enh123352-CYP4F3
chr19	15695000	15700000	5001	*	chr19	15750000	15755000	5001	*	enh123353	intergenic	71.6861	CYP4F3	83.375	TRUE	208	17.7052	1269.22	0.0225988	enh123353-CYP4F3
chr19	15740000	15745000	5001	*	chr19	15750000	15755000	5001	*	enh123354	genic	62.705	CYP4F3	83.375	TRUE	208	61.2583	3841.21	0.0683938	enh123354-CYP4F3
chr19	15740000	15745000	5001	*	chr19	15750000	15755000	5001	*	enh123355	intergenic	63.6883	CYP4F3	83.375	TRUE	208	61.2583	3901.44	0.0694663	enh123355-CYP4F3
chr19	15775000	15780000	5001	*	chr19	15750000	15755000	5001	*	enh123356	intergenic	58.7789	CYP4F3	83.375	TRUE	208	25.4646	1496.78	0.0266506	enh123356-CYP4F3
chr19	15810000	15815000	5001	*	chr19	15750000	15755000	5001	*	enh123357	intergenic	57.6904	CYP4F3	83.375	TRUE	208	21.5706	1244.42	0.0221572	enh123357-CYP4F3
chr19	15945000	15950000	5001	*	chr19	15750000	15755000	5001	*	enh123359	genic	121.335	CYP4F3	83.375	TRUE	208	16.4761	1999.13	0.0355951	enh123359-CYP4F3
chr19	16225000	16230000	5001	*	chr19	15750000	15755000	5001	*	enh123380	genic	128.117	CYP4F3	83.375	TRUE	208	10.2212	1309.51	0.0233162	enh123380-CYP4F3
chr19	1540000	1545000	5001	*	chr19	1575000	1580000	5001	*	enh122018	intergenic	79.0542	MBD3	2378.62	TRUE	209	44.2388	3497.26	0.0286692	enh122018-MBD3
chr19	1545000	1550000	5001	*	chr19	1575000	1580000	5001	*	enh122019	intergenic	64.2026	MBD3	2378.62	TRUE	209	40.0949	2574.19	0.0211023	enh122019-MBD3
chr19	1565000	1570000	5001	*	chr19	1575000	1580000	5001	*	enh122020	promoter	75.1024	MBD3	2378.62	TRUE	209	141.634	10637	0.0871985	enh122020-MBD3
chr19	1565000	1570000	5001	*	chr19	1575000	1580000	5001	*	enh122021	promoter	75.2556	MBD3	2378.62	TRUE	209	141.634	10658.7	0.0873764	enh122021-MBD3
chr19	1590000	1595000	5001	*	chr19	1575000	1580000	5001	*	enh122022	genic	72.5313	MBD3	2378.62	TRUE	209	82.9983	6019.97	0.0493495	enh122022-MBD3
chr19	1590000	1595000	5001	*	chr19	1575000	1580000	5001	*	enh122023	promoter	115.102	MBD3	2378.62	TRUE	209	82.9983	9553.3	0.0783144	enh122023-MBD3
chr19	1605000	1610000	5001	*	chr19	1575000	1580000	5001	*	enh122024	promoter	116.816	MBD3	2378.62	TRUE	209	31.4554	3674.5	0.0301222	enh122024-MBD3
chr19	15775000	15780000	5001	*	chr19	15780000	15785000	5001	*	enh123356	intergenic	58.7789	CYP4F12	86.375	TRUE	210	162.781	9568.09	0.182637	enh123356-CYP4F12
chr19	15810000	15815000	5001	*	chr19	15780000	15785000	5001	*	enh123357	intergenic	57.6904	CYP4F12	86.375	TRUE	210	33.6314	1940.21	0.037035	enh123357-CYP4F12
chr19	15890000	15895000	5001	*	chr19	15780000	15785000	5001	*	enh123358	intergenic	61.0852	CYP4F12	86.375	TRUE	210	17.5806	1073.92	0.0204991	enh123358-CYP4F12
chr19	15740000	15745000	5001	*	chr19	15835000	15840000	5001	*	enh123354	genic	62.705	OR10H2	6.75	TRUE	211	19.701	1235.35	0.0305164	enh123354-OR10H2
chr19	15740000	15745000	5001	*	chr19	15835000	15840000	5001	*	enh123355	intergenic	63.6883	OR10H2	6.75	TRUE	211	19.701	1254.73	0.0309949	enh123355-OR10H2
chr19	15775000	15780000	5001	*	chr19	15835000	15840000	5001	*	enh123356	intergenic	58.7789	OR10H2	6.75	TRUE	211	22.2389	1307.18	0.0322906	enh123356-OR10H2
chr19	15810000	15815000	5001	*	chr19	15835000	15840000	5001	*	enh123357	intergenic	57.6904	OR10H2	6.75	TRUE	211	40.752	2351	0.0580756	enh123357-OR10H2
chr19	15890000	15895000	5001	*	chr19	15835000	15840000	5001	*	enh123358	intergenic	61.0852	OR10H2	6.75	TRUE	211	20.633	1260.37	0.0311343	enh123358-OR10H2
chr19	15945000	15950000	5001	*	chr19	15835000	15840000	5001	*	enh123359	genic	121.335	OR10H2	6.75	TRUE	211	10.689	1296.95	0.0320379	enh123359-OR10H2
chr19	15775000	15780000	5001	*	chr19	15850000	15855000	5001	*	enh123356	intergenic	58.7789	OR10H3	6	TRUE	212	26.2463	1542.73	0.0377225	enh123356-OR10H3
chr19	15810000	15815000	5001	*	chr19	15850000	15855000	5001	*	enh123357	intergenic	57.6904	OR10H3	6	TRUE	212	27.8678	1607.7	0.0393113	enh123357-OR10H3
chr19	15890000	15895000	5001	*	chr19	15850000	15855000	5001	*	enh123358	intergenic	61.0852	OR10H3	6	TRUE	212	25.9934	1587.81	0.0388249	enh123358-OR10H3
chr19	15945000	15950000	5001	*	chr19	15850000	15855000	5001	*	enh123359	genic	121.335	OR10H3	6	TRUE	212	7.88834	957.134	0.0234037	enh123359-OR10H3
chr19	15980000	15985000	5001	*	chr19	15850000	15855000	5001	*	enh123360	intergenic	67.3603	OR10H3	6	TRUE	212	15.7689	1062.2	0.0259726	enh123360-OR10H3
chr19	15990000	15995000	5001	*	chr19	15850000	15855000	5001	*	enh123361	genic	66.6174	OR10H3	6	TRUE	212	17.3665	1156.91	0.0282886	enh123361-OR10H3
chr19	15695000	15700000	5001	*	chr19	15870000	15875000	5001	*	enh123352	intergenic	68.3147	CYP4F24P	68.875	TRUE	213	19.3152	1319.52	0.0285323	enh123352-CYP4F24P
chr19	15695000	15700000	5001	*	chr19	15870000	15875000	5001	*	enh123353	intergenic	71.6861	CYP4F24P	68.875	TRUE	213	19.3152	1384.63	0.0299403	enh123353-CYP4F24P
chr19	15740000	15745000	5001	*	chr19	15870000	15875000	5001	*	enh123354	genic	62.705	CYP4F24P	68.875	TRUE	213	16.336	1024.35	0.0221497	enh123354-CYP4F24P
chr19	15740000	15745000	5001	*	chr19	15870000	15875000	5001	*	enh123355	intergenic	63.6883	CYP4F24P	68.875	TRUE	213	16.336	1040.41	0.0224971	enh123355-CYP4F24P
chr19	15890000	15895000	5001	*	chr19	15870000	15875000	5001	*	enh123358	intergenic	61.0852	CYP4F24P	68.875	TRUE	213	44.0796	2692.61	0.0582231	enh123358-CYP4F24P
chr19	15945000	15950000	5001	*	chr19	15870000	15875000	5001	*	enh123359	genic	121.335	CYP4F24P	68.875	TRUE	213	20.6705	2508.06	0.0542325	enh123359-CYP4F24P
chr19	15980000	15985000	5001	*	chr19	15870000	15875000	5001	*	enh123360	intergenic	67.3603	CYP4F24P	68.875	TRUE	213	17.6388	1188.16	0.0256918	enh123360-CYP4F24P
chr19	15695000	15700000	5001	*	chr19	15900000	15905000	5001	*	enh123352	intergenic	68.3147	OR10H5	7.75	TRUE	214	16.7165	1141.98	0.0226491	enh123352-OR10H5
chr19	15695000	15700000	5001	*	chr19	15900000	15905000	5001	*	enh123353	intergenic	71.6861	OR10H5	7.75	TRUE	214	16.7165	1198.34	0.0237668	enh123353-OR10H5
chr19	15890000	15895000	5001	*	chr19	15900000	15905000	5001	*	enh123358	intergenic	61.0852	OR10H5	7.75	TRUE	214	86.7312	5297.99	0.105076	enh123358-OR10H5
chr19	15945000	15950000	5001	*	chr19	15900000	15905000	5001	*	enh123359	genic	121.335	OR10H5	7.75	TRUE	214	32.3565	3925.98	0.0778644	enh123359-OR10H5
chr19	15980000	15985000	5001	*	chr19	15900000	15905000	5001	*	enh123360	intergenic	67.3603	OR10H5	7.75	TRUE	214	15.2147	1024.87	0.0203263	enh123360-OR10H5
chr19	15695000	15700000	5001	*	chr19	15915000	15920000	5001	*	enh123352	intergenic	68.3147	OR10H1	6	TRUE	215	14.3812	982.45	0.0229814	enh123352-OR10H1
chr19	15695000	15700000	5001	*	chr19	15915000	15920000	5001	*	enh123353	intergenic	71.6861	OR10H1	6	TRUE	215	14.3812	1030.93	0.0241156	enh123353-OR10H1
chr19	15775000	15780000	5001	*	chr19	15915000	15920000	5001	*	enh123356	intergenic	58.7789	OR10H1	6	TRUE	215	14.7049	864.34	0.0202186	enh123356-OR10H1
chr19	15890000	15895000	5001	*	chr19	15915000	15920000	5001	*	enh123358	intergenic	61.0852	OR10H1	6	TRUE	215	35.968	2197.11	0.0513948	enh123358-OR10H1
chr19	15945000	15950000	5001	*	chr19	15915000	15920000	5001	*	enh123359	genic	121.335	OR10H1	6	TRUE	215	26.0966	3166.43	0.0740691	enh123359-OR10H1
chr19	15980000	15985000	5001	*	chr19	15915000	15920000	5001	*	enh123360	intergenic	67.3603	OR10H1	6	TRUE	215	16.8951	1138.06	0.0266214	enh123360-OR10H1
chr19	15990000	15995000	5001	*	chr19	15915000	15920000	5001	*	enh123361	genic	66.6174	OR10H1	6	TRUE	215	17.6275	1174.3	0.0274692	enh123361-OR10H1
chr19	15890000	15895000	5001	*	chr19	15935000	15940000	5001	*	enh123358	intergenic	61.0852	UCA1	64.5	TRUE	216	25.0118	1527.85	0.0261579	enh123358-UCA1
chr19	15945000	15950000	5001	*	chr19	15935000	15940000	5001	*	enh123359	genic	121.335	UCA1	64.5	TRUE	216	94.3857	11452.3	0.196072	enh123359-UCA1
chr19	15980000	15985000	5001	*	chr19	15935000	15940000	5001	*	enh123360	intergenic	67.3603	UCA1	64.5	TRUE	216	27.2882	1838.14	0.0314703	enh123360-UCA1
chr19	15990000	15995000	5001	*	chr19	15935000	15940000	5001	*	enh123361	genic	66.6174	UCA1	64.5	TRUE	216	21.4663	1430.03	0.0244832	enh123361-UCA1
chr19	16110000	16115000	5001	*	chr19	15935000	15940000	5001	*	enh123364	intergenic	94.2653	UCA1	64.5	TRUE	216	14.6708	1382.95	0.0236771	enh123364-UCA1
chr19	15890000	15895000	5001	*	chr19	15960000	15965000	5001	*	enh123358	intergenic	61.0852	LINC01835	39	TRUE	217	24.405	1490.78	0.0268979	enh123358-LINC01835
chr19	15945000	15950000	5001	*	chr19	15960000	15965000	5001	*	enh123359	genic	121.335	LINC01835	39	TRUE	217	60.467	7336.78	0.132376	enh123359-LINC01835
chr19	15980000	15985000	5001	*	chr19	15960000	15965000	5001	*	enh123360	intergenic	67.3603	LINC01835	39	TRUE	217	35.7551	2408.47	0.0434555	enh123360-LINC01835
chr19	15990000	15995000	5001	*	chr19	15960000	15965000	5001	*	enh123361	genic	66.6174	LINC01835	39	TRUE	217	33.5129	2232.54	0.0402812	enh123361-LINC01835
chr19	16085000	16090000	5001	*	chr19	15960000	15965000	5001	*	enh123362	intergenic	63.7529	LINC01835	39	TRUE	217	18.1682	1158.28	0.0208985	enh123362-LINC01835
chr19	16110000	16115000	5001	*	chr19	15960000	15965000	5001	*	enh123364	intergenic	94.2653	LINC01835	39	TRUE	217	16.5751	1562.46	0.0281911	enh123364-LINC01835
chr19	1590000	1595000	5001	*	chr19	1595000	1600000	5001	*	enh122022	genic	72.5313	UQCR11	1698.38	TRUE	218	284.847	20660.3	0.13071	enh122022-UQCR11
chr19	1590000	1595000	5001	*	chr19	1595000	1600000	5001	*	enh122023	promoter	115.102	UQCR11	1698.38	TRUE	218	284.847	32786.6	0.207428	enh122023-UQCR11
chr19	1605000	1610000	5001	*	chr19	1595000	1600000	5001	*	enh122024	promoter	116.816	UQCR11	1698.38	TRUE	218	106.076	12391.4	0.0783957	enh122024-UQCR11
chr19	1615000	1620000	5001	*	chr19	1595000	1600000	5001	*	enh122025	genic	64.9461	UQCR11	1698.38	TRUE	218	69.3685	4505.21	0.0285028	enh122025-UQCR11
chr19	15945000	15950000	5001	*	chr19	15985000	15990000	5001	*	enh123359	genic	121.335	CYP4F2	109.25	TRUE	219	23.4662	2847.28	0.0414279	enh123359-CYP4F2
chr19	15980000	15985000	5001	*	chr19	15985000	15990000	5001	*	enh123360	intergenic	67.3603	CYP4F2	109.25	TRUE	219	154.481	10405.9	0.151405	enh123360-CYP4F2
chr19	15990000	15995000	5001	*	chr19	15985000	15990000	5001	*	enh123361	genic	66.6174	CYP4F2	109.25	TRUE	219	190.21	12671.3	0.184367	enh123361-CYP4F2
chr19	16110000	16115000	5001	*	chr19	15985000	15990000	5001	*	enh123364	intergenic	94.2653	CYP4F2	109.25	TRUE	219	16.1544	1522.8	0.0221567	enh123364-CYP4F2
chr19	15945000	15950000	5001	*	chr19	16020000	16025000	5001	*	enh123359	genic	121.335	CYP4F11	82.875	TRUE	220	21.1862	2570.64	0.0515261	enh123359-CYP4F11
chr19	15980000	15985000	5001	*	chr19	16020000	16025000	5001	*	enh123360	intergenic	67.3603	CYP4F11	82.875	TRUE	220	20.9731	1412.76	0.0283174	enh123360-CYP4F11
chr19	15990000	15995000	5001	*	chr19	16020000	16025000	5001	*	enh123361	genic	66.6174	CYP4F11	82.875	TRUE	220	28.1193	1873.24	0.0375474	enh123361-CYP4F11
chr19	16085000	16090000	5001	*	chr19	16020000	16025000	5001	*	enh123362	intergenic	63.7529	CYP4F11	82.875	TRUE	220	17.6294	1123.92	0.022528	enh123362-CYP4F11
chr19	16095000	16100000	5001	*	chr19	16020000	16025000	5001	*	enh123363	intergenic	61.4687	CYP4F11	82.875	TRUE	220	27.8335	1710.89	0.0342932	enh123363-CYP4F11
chr19	16110000	16115000	5001	*	chr19	16020000	16025000	5001	*	enh123364	intergenic	94.2653	CYP4F11	82.875	TRUE	220	16.2556	1532.34	0.0307144	enh123364-CYP4F11
chr19	16135000	16140000	5001	*	chr19	16020000	16025000	5001	*	enh123365	genic	70.2071	CYP4F11	82.875	TRUE	220	15.3108	1074.93	0.0215459	enh123365-CYP4F11
chr19	16150000	16155000	5001	*	chr19	16020000	16025000	5001	*	enh123366	genic	69.7745	CYP4F11	82.875	TRUE	220	15.4671	1079.21	0.0216319	enh123366-CYP4F11
chr19	15810000	15815000	5001	*	chr19	16055000	16060000	5001	*	enh123357	intergenic	57.6904	OR10H4	4.375	TRUE	221	19.4844	1124.06	0.0211302	enh123357-OR10H4
chr19	15980000	15985000	5001	*	chr19	16055000	16060000	5001	*	enh123360	intergenic	67.3603	OR10H4	4.375	TRUE	221	18.5879	1252.09	0.0235368	enh123360-OR10H4
chr19	15990000	15995000	5001	*	chr19	16055000	16060000	5001	*	enh123361	genic	66.6174	OR10H4	4.375	TRUE	221	21.3241	1420.56	0.0267037	enh123361-OR10H4
chr19	16085000	16090000	5001	*	chr19	16055000	16060000	5001	*	enh123362	intergenic	63.7529	OR10H4	4.375	TRUE	221	40.5163	2583.03	0.0485559	enh123362-OR10H4
chr19	16095000	16100000	5001	*	chr19	16055000	16060000	5001	*	enh123363	intergenic	61.4687	OR10H4	4.375	TRUE	221	29.8072	1832.21	0.0344419	enh123363-OR10H4
chr19	16110000	16115000	5001	*	chr19	16055000	16060000	5001	*	enh123364	intergenic	94.2653	OR10H4	4.375	TRUE	221	23.011	2169.14	0.0407755	enh123364-OR10H4
chr19	16135000	16140000	5001	*	chr19	16055000	16060000	5001	*	enh123365	genic	70.2071	OR10H4	4.375	TRUE	221	16.064	1127.8	0.0212005	enh123365-OR10H4
chr19	1590000	1595000	5001	*	chr19	1605000	1610000	5001	*	enh122022	genic	72.5313	TCF3	2001.62	TRUE	222	91.6562	6647.95	0.0368591	enh122022-TCF3
chr19	1590000	1595000	5001	*	chr19	1605000	1610000	5001	*	enh122023	promoter	115.102	TCF3	2001.62	TRUE	222	91.6562	10549.9	0.058493	enh122023-TCF3
chr19	1605000	1610000	5001	*	chr19	1605000	1610000	5001	*	enh122024	promoter	116.816	TCF3	2001.62	TRUE	222	515.744	60247.3	0.334038	enh122024-TCF3
chr19	1615000	1620000	5001	*	chr19	1605000	1610000	5001	*	enh122025	genic	64.9461	TCF3	2001.62	TRUE	222	148.673	9655.75	0.0535357	enh122025-TCF3
chr19	1650000	1655000	5001	*	chr19	1605000	1610000	5001	*	enh122026	promoter	118.715	TCF3	2001.62	TRUE	222	46.2582	5491.54	0.0304475	enh122026-TCF3
chr19	1665000	1670000	5001	*	chr19	1605000	1610000	5001	*	enh122028	intergenic	67.7817	TCF3	2001.62	TRUE	222	54.1072	3667.48	0.0203341	enh122028-TCF3
chr19	1670000	1675000	5001	*	chr19	1605000	1610000	5001	*	enh122029	intergenic	77.1239	TCF3	2001.62	TRUE	222	51.1661	3946.13	0.021879	enh122029-TCF3
chr19	16095000	16100000	5001	*	chr19	16125000	16130000	5001	*	enh123363	intergenic	61.4687	LINC00661	127.5	TRUE	223	46.1805	2838.65	0.0293005	enh123363-LINC00661
chr19	16110000	16115000	5001	*	chr19	16125000	16130000	5001	*	enh123364	intergenic	94.2653	LINC00661	127.5	TRUE	223	73.5982	6937.76	0.0716113	enh123364-LINC00661
chr19	16135000	16140000	5001	*	chr19	16125000	16130000	5001	*	enh123365	genic	70.2071	LINC00661	127.5	TRUE	223	113.593	7975.01	0.0823177	enh123365-LINC00661
chr19	16150000	16155000	5001	*	chr19	16125000	16130000	5001	*	enh123366	genic	69.7745	LINC00661	127.5	TRUE	223	43.351	3024.8	0.0312218	enh123366-LINC00661
chr19	16110000	16115000	5001	*	chr19	16140000	16145000	5001	*	enh123364	intergenic	94.2653	LINC00905	93.25	TRUE	224	33.488	3156.76	0.026695	enh123364-LINC00905
chr19	16135000	16140000	5001	*	chr19	16140000	16145000	5001	*	enh123365	genic	70.2071	LINC00905	93.25	TRUE	224	171.856	12065.5	0.102031	enh123365-LINC00905
chr19	16150000	16155000	5001	*	chr19	16140000	16145000	5001	*	enh123366	genic	69.7745	LINC00905	93.25	TRUE	224	94.7949	6614.26	0.0559332	enh123366-LINC00905
chr19	16170000	16175000	5001	*	chr19	16140000	16145000	5001	*	enh123367	intergenic	74.0653	LINC00905	93.25	TRUE	224	40.304	2985.13	0.0252436	enh123367-LINC00905
chr19	16170000	16175000	5001	*	chr19	16140000	16145000	5001	*	enh123368	intergenic	76.2074	LINC00905	93.25	TRUE	224	40.304	3071.46	0.0259737	enh123368-LINC00905
chr19	16215000	16220000	5001	*	chr19	16140000	16145000	5001	*	enh123378	intergenic	99.8485	LINC00905	93.25	TRUE	224	26.0699	2603.04	0.0220125	enh123378-LINC00905
chr19	16220000	16225000	5001	*	chr19	16140000	16145000	5001	*	enh123379	promoter	122.533	LINC00905	93.25	TRUE	224	20.0866	2461.26	0.0208136	enh123379-LINC00905
chr19	16295000	16300000	5001	*	chr19	16140000	16145000	5001	*	enh123390	promoter	108.825	LINC00905	93.25	TRUE	224	29.3001	3188.59	0.0269642	enh123390-LINC00905
chr19	16175000	16180000	5001	*	chr19	16185000	16190000	5001	*	enh123369	intergenic	76.8543	TPM4	6558.5	TRUE	225	109.179	8390.84	0.0306064	enh123369-TPM4
chr19	16175000	16180000	5001	*	chr19	16185000	16190000	5001	*	enh123370	intergenic	71.3623	TPM4	6558.5	TRUE	225	109.179	7791.23	0.0284193	enh123370-TPM4
chr19	16180000	16185000	5001	*	chr19	16185000	16190000	5001	*	enh123371	intergenic	74.7263	TPM4	6558.5	TRUE	225	238.9	17852.1	0.0651173	enh123371-TPM4
chr19	16185000	16190000	5001	*	chr19	16185000	16190000	5001	*	enh123372	promoter	125.271	TPM4	6558.5	TRUE	225	440.123	55134.6	0.201109	enh123372-TPM4
chr19	16185000	16190000	5001	*	chr19	16185000	16190000	5001	*	enh123373	genic	109.119	TPM4	6558.5	TRUE	225	440.123	48025.7	0.175178	enh123373-TPM4
chr19	16190000	16195000	5001	*	chr19	16185000	16190000	5001	*	enh123374	genic	76.5358	TPM4	6558.5	TRUE	225	181.942	13925.1	0.050793	enh123374-TPM4
chr19	16195000	16200000	5001	*	chr19	16185000	16190000	5001	*	enh123375	genic	72.722	TPM4	6558.5	TRUE	225	77.8838	5663.86	0.0206595	enh123375-TPM4
chr19	16220000	16225000	5001	*	chr19	16185000	16190000	5001	*	enh123379	promoter	122.533	TPM4	6558.5	TRUE	225	47.8686	5865.47	0.0213948	enh123379-TPM4
chr19	16185000	16190000	5001	*	chr19	16220000	16225000	5001	*	enh123372	promoter	125.271	RAB8A	4968.75	TRUE	226	47.8686	5996.53	0.0259229	enh123372-RAB8A
chr19	16185000	16190000	5001	*	chr19	16220000	16225000	5001	*	enh123373	genic	109.119	RAB8A	4968.75	TRUE	226	47.8686	5223.36	0.0225805	enh123373-RAB8A
chr19	16205000	16210000	5001	*	chr19	16220000	16225000	5001	*	enh123376	genic	79.16	RAB8A	4968.75	TRUE	226	77.6939	6150.24	0.0265874	enh123376-RAB8A
chr19	16205000	16210000	5001	*	chr19	16220000	16225000	5001	*	enh123377	genic	73.0892	RAB8A	4968.75	TRUE	226	77.6939	5678.58	0.0245484	enh123377-RAB8A
chr19	16215000	16220000	5001	*	chr19	16220000	16225000	5001	*	enh123378	intergenic	99.8485	RAB8A	4968.75	TRUE	226	213.805	21348.1	0.0922874	enh123378-RAB8A
chr19	16220000	16225000	5001	*	chr19	16220000	16225000	5001	*	enh123379	promoter	122.533	RAB8A	4968.75	TRUE	226	445.246	54557.2	0.23585	enh123379-RAB8A
chr19	16225000	16230000	5001	*	chr19	16220000	16225000	5001	*	enh123380	genic	128.117	RAB8A	4968.75	TRUE	226	188.349	24130.8	0.104317	enh123380-RAB8A
chr19	16260000	16265000	5001	*	chr19	16220000	16225000	5001	*	enh123384	genic	109.721	RAB8A	4968.75	TRUE	226	55.2634	6063.55	0.0262126	enh123384-RAB8A
chr19	16185000	16190000	5001	*	chr19	16240000	16245000	5001	*	enh123372	promoter	125.271	HSH2D	1751.88	TRUE	227	25.8609	3239.61	0.02092	enh123372-HSH2D
chr19	16215000	16220000	5001	*	chr19	16240000	16245000	5001	*	enh123378	intergenic	99.8485	HSH2D	1751.88	TRUE	227	52.2914	5221.21	0.0337163	enh123378-HSH2D
chr19	16220000	16225000	5001	*	chr19	16240000	16245000	5001	*	enh123379	promoter	122.533	HSH2D	1751.88	TRUE	227	49.5487	6071.34	0.0392061	enh123379-HSH2D
chr19	16225000	16230000	5001	*	chr19	16240000	16245000	5001	*	enh123380	genic	128.117	HSH2D	1751.88	TRUE	227	72.8617	9334.84	0.0602803	enh123380-HSH2D
chr19	16245000	16250000	5001	*	chr19	16240000	16245000	5001	*	enh123381	genic	65.8749	HSH2D	1751.88	TRUE	227	248.101	16343.6	0.10554	enh123381-HSH2D
chr19	16250000	16255000	5001	*	chr19	16240000	16245000	5001	*	enh123382	genic	76.049	HSH2D	1751.88	TRUE	227	124.942	9501.73	0.061358	enh123382-HSH2D
chr19	16250000	16255000	5001	*	chr19	16240000	16245000	5001	*	enh123383	genic	83.2153	HSH2D	1751.88	TRUE	227	124.942	10397.1	0.06714	enh123383-HSH2D
chr19	16260000	16265000	5001	*	chr19	16240000	16245000	5001	*	enh123384	genic	109.721	HSH2D	1751.88	TRUE	227	66.2377	7267.66	0.0469314	enh123384-HSH2D
chr19	16265000	16270000	5001	*	chr19	16240000	16245000	5001	*	enh123385	genic	88.1041	HSH2D	1751.88	TRUE	227	65.2143	5745.65	0.0371029	enh123385-HSH2D
chr19	16270000	16275000	5001	*	chr19	16240000	16245000	5001	*	enh123386	genic	82.0451	HSH2D	1751.88	TRUE	227	61.2111	5022.07	0.0324303	enh123386-HSH2D
chr19	16275000	16280000	5001	*	chr19	16240000	16245000	5001	*	enh123387	genic	80.689	HSH2D	1751.88	TRUE	227	58.8083	4745.18	0.0306423	enh123387-HSH2D
chr19	16220000	16225000	5001	*	chr19	16270000	16275000	5001	*	enh123379	promoter	122.533	CIB3	348.25	TRUE	228	42.0164	5148.38	0.0246646	enh123379-CIB3
chr19	16225000	16230000	5001	*	chr19	16270000	16275000	5001	*	enh123380	genic	128.117	CIB3	348.25	TRUE	228	53.5136	6856.01	0.0328455	enh123380-CIB3
chr19	16250000	16255000	5001	*	chr19	16270000	16275000	5001	*	enh123382	genic	76.049	CIB3	348.25	TRUE	228	63.3504	4817.74	0.0230806	enh123382-CIB3
chr19	16250000	16255000	5001	*	chr19	16270000	16275000	5001	*	enh123383	genic	83.2153	CIB3	348.25	TRUE	228	63.3504	5271.73	0.0252555	enh123383-CIB3
chr19	16260000	16265000	5001	*	chr19	16270000	16275000	5001	*	enh123384	genic	109.721	CIB3	348.25	TRUE	228	114.328	12544.2	0.0600962	enh123384-CIB3
chr19	16265000	16270000	5001	*	chr19	16270000	16275000	5001	*	enh123385	genic	88.1041	CIB3	348.25	TRUE	228	183.896	16202	0.0776195	enh123385-CIB3
chr19	16270000	16275000	5001	*	chr19	16270000	16275000	5001	*	enh123386	genic	82.0451	CIB3	348.25	TRUE	228	498.955	40936.8	0.196118	enh123386-CIB3
chr19	16275000	16280000	5001	*	chr19	16270000	16275000	5001	*	enh123387	genic	80.689	CIB3	348.25	TRUE	228	232.539	18763.3	0.0898904	enh123387-CIB3
chr19	16285000	16290000	5001	*	chr19	16270000	16275000	5001	*	enh123388	intergenic	66.5653	CIB3	348.25	TRUE	228	76.8379	5114.74	0.0245034	enh123388-CIB3
chr19	16290000	16295000	5001	*	chr19	16270000	16275000	5001	*	enh123389	intergenic	76.2018	CIB3	348.25	TRUE	228	65.6566	5003.15	0.0239689	enh123389-CIB3
chr19	16295000	16300000	5001	*	chr19	16270000	16275000	5001	*	enh123390	promoter	108.825	CIB3	348.25	TRUE	228	40.9595	4457.44	0.0213545	enh123390-CIB3
chr19	16220000	16225000	5001	*	chr19	16295000	16300000	5001	*	enh123379	promoter	122.533	FAM32A	1345.25	TRUE	229	36.6632	4492.44	0.0225029	enh123379-FAM32A
chr19	16225000	16230000	5001	*	chr19	16295000	16300000	5001	*	enh123380	genic	128.117	FAM32A	1345.25	TRUE	229	38.8361	4975.57	0.0249229	enh123380-FAM32A
chr19	16260000	16265000	5001	*	chr19	16295000	16300000	5001	*	enh123384	genic	109.721	FAM32A	1345.25	TRUE	229	36.4262	3996.72	0.0200197	enh123384-FAM32A
chr19	16285000	16290000	5001	*	chr19	16295000	16300000	5001	*	enh123388	intergenic	66.5653	FAM32A	1345.25	TRUE	229	65.0766	4331.84	0.0216984	enh123388-FAM32A
chr19	16290000	16295000	5001	*	chr19	16295000	16300000	5001	*	enh123389	intergenic	76.2018	FAM32A	1345.25	TRUE	229	94.5262	7203.07	0.0360806	enh123389-FAM32A
chr19	16295000	16300000	5001	*	chr19	16295000	16300000	5001	*	enh123390	promoter	108.825	FAM32A	1345.25	TRUE	229	428.908	46676.1	0.233803	enh123390-FAM32A
chr19	16305000	16310000	5001	*	chr19	16295000	16300000	5001	*	enh123391	promoter	105.874	FAM32A	1345.25	TRUE	229	106.867	11314.5	0.0566747	enh123391-FAM32A
chr19	16310000	16315000	5001	*	chr19	16295000	16300000	5001	*	enh123392	genic	74.4336	FAM32A	1345.25	TRUE	229	57.895	4309.33	0.0215857	enh123392-FAM32A
chr19	16225000	16230000	5001	*	chr19	16305000	16310000	5001	*	enh123380	genic	128.117	AP1M1	1744.25	TRUE	230	30.2115	3870.62	0.0205097	enh123380-AP1M1
chr19	16295000	16300000	5001	*	chr19	16305000	16310000	5001	*	enh123390	promoter	108.825	AP1M1	1744.25	TRUE	230	106.867	11629.8	0.0616245	enh123390-AP1M1
chr19	16305000	16310000	5001	*	chr19	16305000	16310000	5001	*	enh123391	promoter	105.874	AP1M1	1744.25	TRUE	230	451.503	47802.6	0.253298	enh123391-AP1M1
chr19	16310000	16315000	5001	*	chr19	16305000	16310000	5001	*	enh123392	genic	74.4336	AP1M1	1744.25	TRUE	230	198.213	14753.7	0.0781775	enh123392-AP1M1
chr19	16315000	16320000	5001	*	chr19	16305000	16310000	5001	*	enh123393	genic	71.8814	AP1M1	1744.25	TRUE	230	88.0187	6326.9	0.0335252	enh123393-AP1M1
chr19	16435000	16440000	5001	*	chr19	16435000	16440000	5001	*	enh123403	promoter	91.5119	KLF2	438.625	TRUE	231	463.332	42400.4	0.223167	enh123403-KLF2
chr19	16435000	16440000	5001	*	chr19	16435000	16440000	5001	*	enh123404	genic	84.0495	KLF2	438.625	TRUE	231	463.332	38942.8	0.204969	enh123404-KLF2
chr19	16445000	16450000	5001	*	chr19	16435000	16440000	5001	*	enh123405	intergenic	71.456	KLF2	438.625	TRUE	231	97.2043	6945.83	0.0365581	enh123405-KLF2
chr19	16450000	16455000	5001	*	chr19	16435000	16440000	5001	*	enh123406	intergenic	77.9235	KLF2	438.625	TRUE	231	81.5957	6358.23	0.0334654	enh123406-KLF2
chr19	16465000	16470000	5001	*	chr19	16435000	16440000	5001	*	enh123407	intergenic	75.1332	KLF2	438.625	TRUE	231	51.3744	3859.92	0.020316	enh123407-KLF2
chr19	16475000	16480000	5001	*	chr19	16435000	16440000	5001	*	enh123408	genic	79.4371	KLF2	438.625	TRUE	231	56.6628	4501.13	0.0236909	enh123408-KLF2
chr19	16400000	16405000	5001	*	chr19	16470000	16475000	5001	*	enh123402	intergenic	82.3436	EPS15L1	2703.38	TRUE	232	35.3398	2910.01	0.0203207	enh123402-EPS15L1
chr19	16435000	16440000	5001	*	chr19	16470000	16475000	5001	*	enh123403	promoter	91.5119	EPS15L1	2703.38	TRUE	232	53.413	4887.93	0.0341326	enh123403-EPS15L1
chr19	16435000	16440000	5001	*	chr19	16470000	16475000	5001	*	enh123404	genic	84.0495	EPS15L1	2703.38	TRUE	232	53.413	4489.34	0.0313492	enh123404-EPS15L1
chr19	16445000	16450000	5001	*	chr19	16470000	16475000	5001	*	enh123405	intergenic	71.456	EPS15L1	2703.38	TRUE	232	72.1674	5156.79	0.0360101	enh123405-EPS15L1
chr19	16450000	16455000	5001	*	chr19	16470000	16475000	5001	*	enh123406	intergenic	77.9235	EPS15L1	2703.38	TRUE	232	58.202	4535.3	0.0316702	enh123406-EPS15L1
chr19	16465000	16470000	5001	*	chr19	16470000	16475000	5001	*	enh123407	intergenic	75.1332	EPS15L1	2703.38	TRUE	232	244.795	18392.2	0.128433	enh123407-EPS15L1
chr19	16475000	16480000	5001	*	chr19	16470000	16475000	5001	*	enh123408	genic	79.4371	EPS15L1	2703.38	TRUE	232	209.715	16659.1	0.116331	enh123408-EPS15L1
chr19	16495000	16500000	5001	*	chr19	16470000	16475000	5001	*	enh123411	genic	64.7492	EPS15L1	2703.38	TRUE	232	47.7888	3094.29	0.0216075	enh123411-EPS15L1
chr19	16555000	16560000	5001	*	chr19	16585000	16590000	5001	*	enh123417	genic	77.5685	CALR3	692.375	TRUE	233	41.7068	3235.14	0.0258874	enh123417-CALR3
chr19	16555000	16560000	5001	*	chr19	16585000	16590000	5001	*	enh123418	genic	77.0962	CALR3	692.375	TRUE	233	41.7068	3215.44	0.0257298	enh123418-CALR3
chr19	16560000	16565000	5001	*	chr19	16585000	16590000	5001	*	enh123419	genic	71.2385	CALR3	692.375	TRUE	233	63.3255	4511.22	0.0360985	enh123419-CALR3
chr19	16570000	16575000	5001	*	chr19	16585000	16590000	5001	*	enh123420	genic	65.4198	CALR3	692.375	TRUE	233	75.9104	4966.05	0.039738	enh123420-CALR3
chr19	16580000	16585000	5001	*	chr19	16585000	16590000	5001	*	enh123421	promoter	105.776	CALR3	692.375	TRUE	233	193.134	20429	0.163472	enh123421-CALR3
chr19	16605000	16610000	5001	*	chr19	16585000	16590000	5001	*	enh123422	promoter	104.309	CALR3	692.375	TRUE	233	63.0222	6573.8	0.0526032	enh123422-CALR3
chr19	16650000	16655000	5001	*	chr19	16585000	16590000	5001	*	enh123424	promoter	112.117	CALR3	692.375	TRUE	233	27.5553	3089.42	0.0247214	enh123424-CALR3
chr19	16580000	16585000	5001	*	chr19	16605000	16610000	5001	*	enh123421	promoter	105.776	C19orf44	934.5	TRUE	234	48.361	5115.45	0.035022	enh123421-C19orf44
chr19	16605000	16610000	5001	*	chr19	16605000	16610000	5001	*	enh123422	promoter	104.309	C19orf44	934.5	TRUE	234	481.688	50244.5	0.343991	enh123422-C19orf44
chr19	16635000	16640000	5001	*	chr19	16605000	16610000	5001	*	enh123423	genic	61.0339	C19orf44	934.5	TRUE	234	49.7776	3038.12	0.0208	enh123423-C19orf44
chr19	16650000	16655000	5001	*	chr19	16605000	16610000	5001	*	enh123424	promoter	112.117	C19orf44	934.5	TRUE	234	27.2042	3050.07	0.0208818	enh123424-C19orf44
chr19	16555000	16560000	5001	*	chr19	16625000	16630000	5001	*	enh123417	genic	77.5685	CHERP	1735.88	TRUE	235	36.9712	2867.8	0.0270221	enh123417-CHERP
chr19	16555000	16560000	5001	*	chr19	16625000	16630000	5001	*	enh123418	genic	77.0962	CHERP	1735.88	TRUE	235	36.9712	2850.34	0.0268576	enh123418-CHERP
chr19	16580000	16585000	5001	*	chr19	16625000	16630000	5001	*	enh123421	promoter	105.776	CHERP	1735.88	TRUE	235	28.6643	3032.01	0.0285694	enh123421-CHERP
chr19	16605000	16610000	5001	*	chr19	16625000	16630000	5001	*	enh123422	promoter	104.309	CHERP	1735.88	TRUE	235	64.7724	6756.37	0.0636625	enh123422-CHERP
chr19	16635000	16640000	5001	*	chr19	16625000	16630000	5001	*	enh123423	genic	61.0339	CHERP	1735.88	TRUE	235	109.027	6654.35	0.0627012	enh123423-CHERP
chr19	16650000	16655000	5001	*	chr19	16625000	16630000	5001	*	enh123424	promoter	112.117	CHERP	1735.88	TRUE	235	56.3687	6319.91	0.05955	enh123424-CHERP
chr19	16655000	16660000	5001	*	chr19	16625000	16630000	5001	*	enh123425	intergenic	70.3662	CHERP	1735.88	TRUE	235	39.3082	2765.97	0.0260626	enh123425-CHERP
chr19	16660000	16665000	5001	*	chr19	16625000	16630000	5001	*	enh123426	genic	62.4886	CHERP	1735.88	TRUE	235	49.5499	3096.3	0.0291752	enh123426-CHERP
chr19	16680000	16685000	5001	*	chr19	16625000	16630000	5001	*	enh123427	promoter	116.681	CHERP	1735.88	TRUE	235	24.3554	2841.81	0.0267772	enh123427-CHERP
chr19	16695000	16700000	5001	*	chr19	16625000	16630000	5001	*	enh123428	genic	110.465	CHERP	1735.88	TRUE	235	19.543	2158.82	0.0203417	enh123428-CHERP
chr19	16695000	16700000	5001	*	chr19	16625000	16630000	5001	*	enh123429	genic	118.494	CHERP	1735.88	TRUE	235	19.543	2315.73	0.0218202	enh123429-CHERP
chr19	16735000	16740000	5001	*	chr19	16625000	16630000	5001	*	enh123434	promoter	115.532	CHERP	1735.88	TRUE	235	20.0897	2321.01	0.0218699	enh123434-CHERP
chr19	16650000	16655000	5001	*	chr19	16660000	16665000	5001	*	enh123424	promoter	112.117	SLC35E1	1473.38	TRUE	236	96.4426	10812.9	0.0679349	enh123424-SLC35E1
chr19	16655000	16660000	5001	*	chr19	16660000	16665000	5001	*	enh123425	intergenic	70.3662	SLC35E1	1473.38	TRUE	236	264.172	18588.8	0.116789	enh123425-SLC35E1
chr19	16660000	16665000	5001	*	chr19	16660000	16665000	5001	*	enh123426	genic	62.4886	SLC35E1	1473.38	TRUE	236	467.816	29233.2	0.183665	enh123426-SLC35E1
chr19	16680000	16685000	5001	*	chr19	16660000	16665000	5001	*	enh123427	promoter	116.681	SLC35E1	1473.38	TRUE	236	61.7885	7209.53	0.0452958	enh123427-SLC35E1
chr19	16695000	16700000	5001	*	chr19	16660000	16665000	5001	*	enh123428	genic	110.465	SLC35E1	1473.38	TRUE	236	48.0105	5303.5	0.0333207	enh123428-SLC35E1
chr19	16695000	16700000	5001	*	chr19	16660000	16665000	5001	*	enh123429	genic	118.494	SLC35E1	1473.38	TRUE	236	48.0105	5688.98	0.0357426	enh123429-SLC35E1
chr19	16695000	16700000	5001	*	chr19	16660000	16665000	5001	*	enh123430	genic	101.075	SLC35E1	1473.38	TRUE	236	48.0105	4852.68	0.0304883	enh123430-SLC35E1
chr19	16735000	16740000	5001	*	chr19	16660000	16665000	5001	*	enh123434	promoter	115.532	SLC35E1	1473.38	TRUE	236	34.7169	4010.92	0.0251997	enh123434-SLC35E1
chr19	16650000	16655000	5001	*	chr19	16685000	16690000	5001	*	enh123424	promoter	112.117	MED26	5217.62	TRUE	237	28.5142	3196.94	0.0207028	enh123424-MED26
chr19	16655000	16660000	5001	*	chr19	16685000	16690000	5001	*	enh123425	intergenic	70.3662	MED26	5217.62	TRUE	237	45.9628	3234.23	0.0209443	enh123425-MED26
chr19	16680000	16685000	5001	*	chr19	16685000	16690000	5001	*	enh123427	promoter	116.681	MED26	5217.62	TRUE	237	203.193	23708.7	0.153533	enh123427-MED26
chr19	16695000	16700000	5001	*	chr19	16685000	16690000	5001	*	enh123428	genic	110.465	MED26	5217.62	TRUE	237	113.078	12491.2	0.080891	enh123428-MED26
chr19	16695000	16700000	5001	*	chr19	16685000	16690000	5001	*	enh123429	genic	118.494	MED26	5217.62	TRUE	237	113.078	13399.2	0.0867705	enh123429-MED26
chr19	16695000	16700000	5001	*	chr19	16685000	16690000	5001	*	enh123430	genic	101.075	MED26	5217.62	TRUE	237	113.078	11429.4	0.074015	enh123430-MED26
chr19	16705000	16710000	5001	*	chr19	16685000	16690000	5001	*	enh123431	genic	79.5332	MED26	5217.62	TRUE	237	60.3783	4802.08	0.0310974	enh123431-MED26
chr19	16715000	16720000	5001	*	chr19	16685000	16690000	5001	*	enh123432	genic	74.6201	MED26	5217.62	TRUE	237	50.5204	3769.83	0.0244128	enh123432-MED26
chr19	16735000	16740000	5001	*	chr19	16685000	16690000	5001	*	enh123434	promoter	115.532	MED26	5217.62	TRUE	237	62.6828	7241.88	0.0468971	enh123434-MED26
chr19	16650000	16655000	5001	*	chr19	16755000	16760000	5001	*	enh123424	promoter	112.117	SMIM7	1469.12	TRUE	238	26.2074	2938.31	0.0222457	enh123424-SMIM7
chr19	16680000	16685000	5001	*	chr19	16755000	16760000	5001	*	enh123427	promoter	116.681	SMIM7	1469.12	TRUE	238	34.4117	4015.19	0.0303987	enh123427-SMIM7
chr19	16695000	16700000	5001	*	chr19	16755000	16760000	5001	*	enh123428	genic	110.465	SMIM7	1469.12	TRUE	238	35.0463	3871.4	0.0293101	enh123428-SMIM7
chr19	16695000	16700000	5001	*	chr19	16755000	16760000	5001	*	enh123429	genic	118.494	SMIM7	1469.12	TRUE	238	35.0463	4152.79	0.0314405	enh123429-SMIM7
chr19	16695000	16700000	5001	*	chr19	16755000	16760000	5001	*	enh123430	genic	101.075	SMIM7	1469.12	TRUE	238	35.0463	3542.32	0.0268186	enh123430-SMIM7
chr19	16735000	16740000	5001	*	chr19	16755000	16760000	5001	*	enh123434	promoter	115.532	SMIM7	1469.12	TRUE	238	44.8969	5187.04	0.0392707	enh123434-SMIM7
chr19	16760000	16765000	5001	*	chr19	16755000	16760000	5001	*	enh123435	genic	66.5141	SMIM7	1469.12	TRUE	238	237.564	15801.4	0.119631	enh123435-SMIM7
chr19	16765000	16770000	5001	*	chr19	16755000	16760000	5001	*	enh123436	genic	69.3711	SMIM7	1469.12	TRUE	238	116.956	8113.38	0.0614258	enh123436-SMIM7
chr19	16770000	16775000	5001	*	chr19	16755000	16760000	5001	*	enh123437	promoter	115.491	SMIM7	1469.12	TRUE	238	62.0112	7161.76	0.0542212	enh123437-SMIM7
chr19	16775000	16780000	5001	*	chr19	16755000	16760000	5001	*	enh123438	genic	64.2068	SMIM7	1469.12	TRUE	238	50.77	3259.78	0.0246795	enh123438-SMIM7
chr19	16780000	16785000	5001	*	chr19	16755000	16760000	5001	*	enh123439	genic	65.8528	SMIM7	1469.12	TRUE	238	49.5239	3261.29	0.024691	enh123439-SMIM7
chr19	16760000	16765000	5001	*	chr19	16770000	16775000	5001	*	enh123435	genic	66.5141	TMEM38A	453.875	TRUE	239	89.0101	5920.43	0.0313857	enh123435-TMEM38A
chr19	16765000	16770000	5001	*	chr19	16770000	16775000	5001	*	enh123436	genic	69.3711	TMEM38A	453.875	TRUE	239	195.939	13592.5	0.0720573	enh123436-TMEM38A
chr19	16770000	16775000	5001	*	chr19	16770000	16775000	5001	*	enh123437	promoter	115.491	TMEM38A	453.875	TRUE	239	491.768	56795	0.301085	enh123437-TMEM38A
chr19	16775000	16780000	5001	*	chr19	16770000	16775000	5001	*	enh123438	genic	64.2068	TMEM38A	453.875	TRUE	239	225.635	14487.3	0.0768008	enh123438-TMEM38A
chr19	16780000	16785000	5001	*	chr19	16770000	16775000	5001	*	enh123439	genic	65.8528	TMEM38A	453.875	TRUE	239	96.9055	6381.5	0.03383	enh123439-TMEM38A
chr19	16820000	16825000	5001	*	chr19	16830000	16835000	5001	*	enh123441	intergenic	57.0587	NWD1	727.5	TRUE	240	91.6269	5228.11	0.0307344	enh123441-NWD1
chr19	16825000	16830000	5001	*	chr19	16830000	16835000	5001	*	enh123442	intergenic	67.0564	NWD1	727.5	TRUE	240	177.308	11889.6	0.0698953	enh123442-NWD1
chr19	16830000	16835000	5001	*	chr19	16830000	16835000	5001	*	enh123443	promoter	67.2086	NWD1	727.5	TRUE	240	416.329	27980.9	0.164491	enh123443-NWD1
chr19	16830000	16835000	5001	*	chr19	16830000	16835000	5001	*	enh123444	genic	66.6291	NWD1	727.5	TRUE	240	416.329	27739.7	0.163073	enh123444-NWD1
chr19	16845000	16850000	5001	*	chr19	16830000	16835000	5001	*	enh123445	genic	68.9808	NWD1	727.5	TRUE	240	79.3302	5472.26	0.0321697	enh123445-NWD1
chr19	16850000	16855000	5001	*	chr19	16830000	16835000	5001	*	enh123446	genic	58.3477	NWD1	727.5	TRUE	240	74.6947	4358.26	0.0256208	enh123446-NWD1
chr19	16910000	16915000	5001	*	chr19	16940000	16945000	5001	*	enh123452	genic	79.9451	SIN3B	1679.25	TRUE	241	49.0511	3921.4	0.0206868	enh123452-SIN3B
chr19	16930000	16935000	5001	*	chr19	16940000	16945000	5001	*	enh123453	intergenic	70.6036	SIN3B	1679.25	TRUE	241	87.7245	6193.67	0.0326738	enh123453-SIN3B
chr19	16940000	16945000	5001	*	chr19	16940000	16945000	5001	*	enh123454	promoter	81.9551	SIN3B	1679.25	TRUE	241	422.42	34619.5	0.18263	enh123454-SIN3B
chr19	16940000	16945000	5001	*	chr19	16940000	16945000	5001	*	enh123455	genic	70.3707	SIN3B	1679.25	TRUE	241	422.42	29726	0.156815	enh123455-SIN3B
chr19	16945000	16950000	5001	*	chr19	16940000	16945000	5001	*	enh123456	genic	93.333	SIN3B	1679.25	TRUE	241	159.089	14848.3	0.0783298	enh123456-SIN3B
chr19	16955000	16960000	5001	*	chr19	16940000	16945000	5001	*	enh123457	genic	78.5084	SIN3B	1679.25	TRUE	241	63.7892	5007.99	0.0264189	enh123457-SIN3B
chr19	17005000	17010000	5001	*	chr19	16940000	16945000	5001	*	enh123462	genic	93.8948	SIN3B	1679.25	TRUE	241	56.471	5302.34	0.0279717	enh123462-SIN3B
chr19	16955000	16960000	5001	*	chr19	16995000	17000000	5001	*	enh123457	genic	78.5084	F2RL3	256.875	TRUE	242	56.8816	4465.68	0.0214129	enh123457-F2RL3
chr19	16970000	16975000	5001	*	chr19	16995000	17000000	5001	*	enh123458	genic	78.4443	F2RL3	256.875	TRUE	242	64.8971	5090.81	0.0244104	enh123458-F2RL3
chr19	16985000	16990000	5001	*	chr19	16995000	17000000	5001	*	enh123459	genic	74.5163	F2RL3	256.875	TRUE	242	112.571	8388.35	0.0402221	enh123459-F2RL3
chr19	16995000	17000000	5001	*	chr19	16995000	17000000	5001	*	enh123460	intergenic	88.4746	F2RL3	256.875	TRUE	242	585.004	51758	0.248179	enh123460-F2RL3
chr19	16995000	17000000	5001	*	chr19	16995000	17000000	5001	*	enh123461	promoter	82.7175	F2RL3	256.875	TRUE	242	585.004	48390.1	0.23203	enh123461-F2RL3
chr19	17005000	17010000	5001	*	chr19	16995000	17000000	5001	*	enh123462	genic	93.8948	F2RL3	256.875	TRUE	242	117.843	11064.8	0.0530558	enh123462-F2RL3
chr19	16940000	16945000	5001	*	chr19	17000000	17005000	5001	*	enh123454	promoter	81.9551	CPAMD8	1928	TRUE	243	45.7921	3752.9	0.0221772	enh123454-CPAMD8
chr19	16945000	16950000	5001	*	chr19	17000000	17005000	5001	*	enh123456	genic	93.333	CPAMD8	1928	TRUE	243	39.9242	3726.25	0.0220197	enh123456-CPAMD8
chr19	16955000	16960000	5001	*	chr19	17000000	17005000	5001	*	enh123457	genic	78.5084	CPAMD8	1928	TRUE	243	45.1711	3546.31	0.0209564	enh123457-CPAMD8
chr19	16970000	16975000	5001	*	chr19	17000000	17005000	5001	*	enh123458	genic	78.4443	CPAMD8	1928	TRUE	243	54.232	4254.19	0.0251395	enh123458-CPAMD8
chr19	16985000	16990000	5001	*	chr19	17000000	17005000	5001	*	enh123459	genic	74.5163	CPAMD8	1928	TRUE	243	75.1808	5602.19	0.0331053	enh123459-CPAMD8
chr19	16995000	17000000	5001	*	chr19	17000000	17005000	5001	*	enh123460	intergenic	88.4746	CPAMD8	1928	TRUE	243	246.16	21778.9	0.128699	enh123460-CPAMD8
chr19	16995000	17000000	5001	*	chr19	17000000	17005000	5001	*	enh123461	promoter	82.7175	CPAMD8	1928	TRUE	243	246.16	20361.8	0.120325	enh123461-CPAMD8
chr19	17005000	17010000	5001	*	chr19	17000000	17005000	5001	*	enh123462	genic	93.8948	CPAMD8	1928	TRUE	243	216.585	20336.2	0.120174	enh123462-CPAMD8
chr19	17010000	17015000	5001	*	chr19	17000000	17005000	5001	*	enh123463	genic	77.3167	CPAMD8	1928	TRUE	243	60.3464	4665.78	0.0275717	enh123463-CPAMD8
chr19	17130000	17135000	5001	*	chr19	17160000	17165000	5001	*	enh123469	genic	104.31	HAUS8	2000.88	TRUE	244	36.7652	3834.98	0.0244881	enh123469-HAUS8
chr19	17145000	17150000	5001	*	chr19	17160000	17165000	5001	*	enh123471	intergenic	81.1444	HAUS8	2000.88	TRUE	244	62.8703	5101.57	0.0325758	enh123471-HAUS8
chr19	17155000	17160000	5001	*	chr19	17160000	17165000	5001	*	enh123472	intergenic	59.3299	HAUS8	2000.88	TRUE	244	169.842	10076.7	0.0643442	enh123472-HAUS8
chr19	17160000	17165000	5001	*	chr19	17160000	17165000	5001	*	enh123473	genic	63.1806	HAUS8	2000.88	TRUE	244	462.335	29210.7	0.186523	enh123473-HAUS8
chr19	17170000	17175000	5001	*	chr19	17160000	17165000	5001	*	enh123474	genic	63.721	HAUS8	2000.88	TRUE	244	93.5659	5962.11	0.0380707	enh123474-HAUS8
chr19	17175000	17180000	5001	*	chr19	17160000	17165000	5001	*	enh123475	genic	82.0923	HAUS8	2000.88	TRUE	244	53.0326	4353.57	0.0277994	enh123475-HAUS8
chr19	17175000	17180000	5001	*	chr19	17185000	17190000	5001	*	enh123475	genic	82.0923	MYO9B	10287.9	TRUE	245	65.4657	5374.23	0.0251775	enh123475-MYO9B
chr19	17185000	17190000	5001	*	chr19	17185000	17190000	5001	*	enh123476	promoter	124.334	MYO9B	10287.9	TRUE	245	393.869	48971.3	0.229424	enh123476-MYO9B
chr19	17190000	17195000	5001	*	chr19	17185000	17190000	5001	*	enh123477	genic	101.724	MYO9B	10287.9	TRUE	245	184.521	18770.2	0.087936	enh123477-MYO9B
chr19	17200000	17205000	5001	*	chr19	17185000	17190000	5001	*	enh123478	genic	127.054	MYO9B	10287.9	TRUE	245	78.9308	10028.5	0.0469822	enh123478-MYO9B
chr19	17205000	17210000	5001	*	chr19	17185000	17190000	5001	*	enh123479	genic	78.7232	MYO9B	10287.9	TRUE	245	64.5355	5080.44	0.0238012	enh123479-MYO9B
chr19	17215000	17220000	5001	*	chr19	17185000	17190000	5001	*	enh123480	genic	103.341	MYO9B	10287.9	TRUE	245	55.3785	5722.85	0.0268108	enh123480-MYO9B
chr19	17220000	17225000	5001	*	chr19	17185000	17190000	5001	*	enh123481	genic	102.083	MYO9B	10287.9	TRUE	245	57.3399	5853.43	0.0274225	enh123481-MYO9B
chr19	17235000	17240000	5001	*	chr19	17185000	17190000	5001	*	enh123483	genic	102.609	MYO9B	10287.9	TRUE	245	55.0131	5644.82	0.0264452	enh123483-MYO9B
chr19	17245000	17250000	5001	*	chr19	17185000	17190000	5001	*	enh123484	genic	91.1247	MYO9B	10287.9	TRUE	245	61.4208	5596.95	0.026221	enh123484-MYO9B
chr19	17245000	17250000	5001	*	chr19	17185000	17190000	5001	*	enh123485	genic	87.8882	MYO9B	10287.9	TRUE	245	61.4208	5398.16	0.0252897	enh123485-MYO9B
chr19	17315000	17320000	5001	*	chr19	17325000	17330000	5001	*	enh123491	genic	66.3972	USE1	789	TRUE	246	85.2906	5663.06	0.0283067	enh123491-USE1
chr19	17320000	17325000	5001	*	chr19	17325000	17330000	5001	*	enh123492	genic	71.8423	USE1	789	TRUE	246	216.548	15557.3	0.0777628	enh123492-USE1
chr19	17325000	17330000	5001	*	chr19	17325000	17330000	5001	*	enh123493	promoter	100.87	USE1	789	TRUE	246	478.38	48254.2	0.241198	enh123493-USE1
chr19	17335000	17340000	5001	*	chr19	17325000	17330000	5001	*	enh123494	promoter	110.312	USE1	789	TRUE	246	143.082	15783.6	0.0788942	enh123494-USE1
chr19	17345000	17350000	5001	*	chr19	17325000	17330000	5001	*	enh123495	genic	82.0602	USE1	789	TRUE	246	65.9681	5413.36	0.0270586	enh123495-USE1
chr19	17350000	17355000	5001	*	chr19	17325000	17330000	5001	*	enh123496	genic	87.857	USE1	789	TRUE	246	65.0383	5714.07	0.0285617	enh123496-USE1
chr19	17355000	17360000	5001	*	chr19	17325000	17330000	5001	*	enh123497	promoter	108.018	USE1	789	TRUE	246	43.7334	4724	0.0236129	enh123497-USE1
chr19	17320000	17325000	5001	*	chr19	17335000	17340000	5001	*	enh123492	genic	71.8423	OCEL1	1026.88	TRUE	247	76.8305	5519.68	0.0264611	enh123492-OCEL1
chr19	17325000	17330000	5001	*	chr19	17335000	17340000	5001	*	enh123493	promoter	100.87	OCEL1	1026.88	TRUE	247	143.082	14432.6	0.0691896	enh123493-OCEL1
chr19	17335000	17340000	5001	*	chr19	17335000	17340000	5001	*	enh123494	promoter	110.312	OCEL1	1026.88	TRUE	247	523.244	57720.1	0.276708	enh123494-OCEL1
chr19	17345000	17350000	5001	*	chr19	17335000	17340000	5001	*	enh123495	genic	82.0602	OCEL1	1026.88	TRUE	247	137.286	11265.7	0.0540073	enh123495-OCEL1
chr19	17350000	17355000	5001	*	chr19	17335000	17340000	5001	*	enh123496	genic	87.857	OCEL1	1026.88	TRUE	247	106.395	9347.56	0.0448119	enh123496-OCEL1
chr19	17355000	17360000	5001	*	chr19	17335000	17340000	5001	*	enh123497	promoter	108.018	OCEL1	1026.88	TRUE	247	64.8391	7003.8	0.033576	enh123497-OCEL1
chr19	17320000	17325000	5001	*	chr19	17340000	17345000	5001	*	enh123492	genic	71.8423	NR2F6	1411.75	TRUE	248	75.4404	5419.81	0.0288381	enh123492-NR2F6
chr19	17325000	17330000	5001	*	chr19	17340000	17345000	5001	*	enh123493	promoter	100.87	NR2F6	1411.75	TRUE	248	70.6938	7130.88	0.0379425	enh123493-NR2F6
chr19	17335000	17340000	5001	*	chr19	17340000	17345000	5001	*	enh123494	promoter	110.312	NR2F6	1411.75	TRUE	248	269.132	29688.5	0.157969	enh123494-NR2F6
chr19	17345000	17350000	5001	*	chr19	17340000	17345000	5001	*	enh123495	genic	82.0602	NR2F6	1411.75	TRUE	248	278.005	22813.2	0.121386	enh123495-NR2F6
chr19	17350000	17355000	5001	*	chr19	17340000	17345000	5001	*	enh123496	genic	87.857	NR2F6	1411.75	TRUE	248	141.831	12460.8	0.0663024	enh123496-NR2F6
chr19	17355000	17360000	5001	*	chr19	17340000	17345000	5001	*	enh123497	promoter	108.018	NR2F6	1411.75	TRUE	248	80.1733	8660.18	0.0460796	enh123497-NR2F6
chr19	17375000	17380000	5001	*	chr19	17340000	17345000	5001	*	enh123499	promoter	116.026	NR2F6	1411.75	TRUE	248	42.8268	4969.01	0.0264394	enh123499-NR2F6
chr19	17325000	17330000	5001	*	chr19	17360000	17365000	5001	*	enh123493	promoter	100.87	USHBP1	188.875	TRUE	249	35.1105	3541.59	0.021709	enh123493-USHBP1
chr19	17335000	17340000	5001	*	chr19	17360000	17365000	5001	*	enh123494	promoter	110.312	USHBP1	188.875	TRUE	249	38.0853	4201.27	0.0257526	enh123494-USHBP1
chr19	17345000	17350000	5001	*	chr19	17360000	17365000	5001	*	enh123495	genic	82.0602	USHBP1	188.875	TRUE	249	69.2613	5683.6	0.0348389	enh123495-USHBP1
chr19	17350000	17355000	5001	*	chr19	17360000	17365000	5001	*	enh123496	genic	87.857	USHBP1	188.875	TRUE	249	100.087	8793.32	0.0539007	enh123496-USHBP1
chr19	17355000	17360000	5001	*	chr19	17360000	17365000	5001	*	enh123497	promoter	108.018	USHBP1	188.875	TRUE	249	254.032	27440.1	0.1682	enh123497-USHBP1
chr19	17370000	17375000	5001	*	chr19	17360000	17365000	5001	*	enh123498	genic	74.2721	USHBP1	188.875	TRUE	249	138.092	10256.4	0.062869	enh123498-USHBP1
chr19	17375000	17380000	5001	*	chr19	17360000	17365000	5001	*	enh123499	promoter	116.026	USHBP1	188.875	TRUE	249	98.248	11399.3	0.0698746	enh123499-USHBP1
chr19	17390000	17395000	5001	*	chr19	17360000	17365000	5001	*	enh123500	promoter	94.8033	USHBP1	188.875	TRUE	249	53.9447	5114.14	0.0313483	enh123500-USHBP1
chr19	17355000	17360000	5001	*	chr19	17375000	17380000	5001	*	enh123497	promoter	108.018	BABAM1	1426.38	TRUE	250	67.046	7242.19	0.0344609	enh123497-BABAM1
chr19	17370000	17375000	5001	*	chr19	17375000	17380000	5001	*	enh123498	genic	74.2721	BABAM1	1426.38	TRUE	250	218.292	16213	0.0771469	enh123498-BABAM1
chr19	17375000	17380000	5001	*	chr19	17375000	17380000	5001	*	enh123499	promoter	116.026	BABAM1	1426.38	TRUE	250	528.058	61268.3	0.291536	enh123499-BABAM1
chr19	17390000	17395000	5001	*	chr19	17375000	17380000	5001	*	enh123500	promoter	94.8033	BABAM1	1426.38	TRUE	250	99.2032	9404.79	0.0447512	enh123500-BABAM1
chr19	17400000	17405000	5001	*	chr19	17375000	17380000	5001	*	enh123501	genic	96.4375	BABAM1	1426.38	TRUE	250	46.6549	4499.28	0.0214091	enh123501-BABAM1
chr19	17410000	17415000	5001	*	chr19	17375000	17380000	5001	*	enh123502	promoter	110.81	BABAM1	1426.38	TRUE	250	39.3585	4361.31	0.0207526	enh123502-BABAM1
chr19	17355000	17360000	5001	*	chr19	17390000	17395000	5001	*	enh123497	promoter	108.018	ANKLE1	412.25	TRUE	251	44.2241	4777.01	0.0256128	enh123497-ANKLE1
chr19	17370000	17375000	5001	*	chr19	17390000	17395000	5001	*	enh123498	genic	74.2721	ANKLE1	412.25	TRUE	251	88.5027	6573.28	0.0352439	enh123498-ANKLE1
chr19	17375000	17380000	5001	*	chr19	17390000	17395000	5001	*	enh123499	promoter	116.026	ANKLE1	412.25	TRUE	251	99.2032	11510.1	0.0617137	enh123499-ANKLE1
chr19	17390000	17395000	5001	*	chr19	17390000	17395000	5001	*	enh123500	promoter	94.8033	ANKLE1	412.25	TRUE	251	437.204	41448.4	0.222233	enh123500-ANKLE1
chr19	17400000	17405000	5001	*	chr19	17390000	17395000	5001	*	enh123501	genic	96.4375	ANKLE1	412.25	TRUE	251	93.5839	9024.99	0.0483892	enh123501-ANKLE1
chr19	17410000	17415000	5001	*	chr19	17390000	17395000	5001	*	enh123502	promoter	110.81	ANKLE1	412.25	TRUE	251	40.1714	4451.38	0.0238669	enh123502-ANKLE1
chr19	17415000	17420000	5001	*	chr19	17390000	17395000	5001	*	enh123503	promoter	117.894	ANKLE1	412.25	TRUE	251	46.1878	5445.24	0.0291957	enh123503-ANKLE1
chr19	17420000	17425000	5001	*	chr19	17390000	17395000	5001	*	enh123504	promoter	111.368	ANKLE1	412.25	TRUE	251	35.59	3963.58	0.0212515	enh123504-ANKLE1
chr19	17375000	17380000	5001	*	chr19	17400000	17405000	5001	*	enh123499	promoter	116.026	ABHD8	1543.38	TRUE	252	46.6549	5413.16	0.0256563	enh123499-ABHD8
chr19	17390000	17395000	5001	*	chr19	17400000	17405000	5001	*	enh123500	promoter	94.8033	ABHD8	1543.38	TRUE	252	93.5839	8872.07	0.0420501	enh123500-ABHD8
chr19	17400000	17405000	5001	*	chr19	17400000	17405000	5001	*	enh123501	genic	96.4375	ABHD8	1543.38	TRUE	252	483.664	46643.4	0.221071	enh123501-ABHD8
chr19	17410000	17415000	5001	*	chr19	17400000	17405000	5001	*	enh123502	promoter	110.81	ABHD8	1543.38	TRUE	252	117.164	12982.9	0.0615341	enh123502-ABHD8
chr19	17415000	17420000	5001	*	chr19	17400000	17405000	5001	*	enh123503	promoter	117.894	ABHD8	1543.38	TRUE	252	84.2142	9928.31	0.0470563	enh123503-ABHD8
chr19	17420000	17425000	5001	*	chr19	17400000	17405000	5001	*	enh123504	promoter	111.368	ABHD8	1543.38	TRUE	252	45.7228	5092.05	0.0241343	enh123504-ABHD8
chr19	17445000	17450000	5001	*	chr19	17400000	17405000	5001	*	enh123509	promoter	109.442	ABHD8	1543.38	TRUE	252	38.9361	4261.27	0.0201967	enh123509-ABHD8
chr19	17400000	17405000	5001	*	chr19	17415000	17420000	5001	*	enh123501	genic	96.4375	MRPL34	1393.25	TRUE	253	84.2142	8121.4	0.0323181	enh123501-MRPL34
chr19	17410000	17415000	5001	*	chr19	17415000	17420000	5001	*	enh123502	promoter	110.81	MRPL34	1393.25	TRUE	253	210.822	23361.1	0.0929626	enh123502-MRPL34
chr19	17415000	17420000	5001	*	chr19	17415000	17420000	5001	*	enh123503	promoter	117.894	MRPL34	1393.25	TRUE	253	553.5	65254.1	0.259671	enh123503-MRPL34
chr19	17420000	17425000	5001	*	chr19	17415000	17420000	5001	*	enh123504	promoter	111.368	MRPL34	1393.25	TRUE	253	198.614	22119.2	0.0880208	enh123504-MRPL34
chr19	17425000	17430000	5001	*	chr19	17415000	17420000	5001	*	enh123505	genic	75.7993	MRPL34	1393.25	TRUE	253	95.5607	7243.44	0.0288244	enh123505-MRPL34
chr19	17430000	17435000	5001	*	chr19	17415000	17420000	5001	*	enh123506	genic	66.1093	MRPL34	1393.25	TRUE	253	96.9687	6410.54	0.02551	enh123506-MRPL34
chr19	17445000	17450000	5001	*	chr19	17415000	17420000	5001	*	enh123508	promoter	93.7965	MRPL34	1393.25	TRUE	253	62.8066	5891.04	0.0234427	enh123508-MRPL34
chr19	17445000	17450000	5001	*	chr19	17415000	17420000	5001	*	enh123509	promoter	109.442	MRPL34	1393.25	TRUE	253	62.8066	6873.71	0.0273531	enh123509-MRPL34
chr19	17410000	17415000	5001	*	chr19	17420000	17425000	5001	*	enh123502	promoter	110.81	DDA1	1655.25	TRUE	254	62.092	6880.39	0.0272204	enh123502-DDA1
chr19	17415000	17420000	5001	*	chr19	17420000	17425000	5001	*	enh123503	promoter	117.894	DDA1	1655.25	TRUE	254	198.614	23415.3	0.0926364	enh123503-DDA1
chr19	17420000	17425000	5001	*	chr19	17420000	17425000	5001	*	enh123504	promoter	111.368	DDA1	1655.25	TRUE	254	525.955	58574.4	0.231734	enh123504-DDA1
chr19	17425000	17430000	5001	*	chr19	17420000	17425000	5001	*	enh123505	genic	75.7993	DDA1	1655.25	TRUE	254	314.218	23817.5	0.0942274	enh123505-DDA1
chr19	17430000	17435000	5001	*	chr19	17420000	17425000	5001	*	enh123506	genic	66.1093	DDA1	1655.25	TRUE	254	140.174	9266.84	0.0366617	enh123506-DDA1
chr19	17435000	17440000	5001	*	chr19	17420000	17425000	5001	*	enh123507	genic	60.6107	DDA1	1655.25	TRUE	254	119.581	7247.9	0.0286743	enh123507-DDA1
chr19	17445000	17450000	5001	*	chr19	17420000	17425000	5001	*	enh123508	promoter	93.7965	DDA1	1655.25	TRUE	254	60.4055	5665.82	0.0224153	enh123508-DDA1
chr19	17445000	17450000	5001	*	chr19	17420000	17425000	5001	*	enh123509	promoter	109.442	DDA1	1655.25	TRUE	254	60.4055	6610.93	0.0261543	enh123509-DDA1
chr19	17410000	17415000	5001	*	chr19	17430000	17435000	5001	*	enh123502	promoter	110.81	ANO8	540.375	TRUE	255	58.1419	6442.68	0.0276712	enh123502-ANO8
chr19	17415000	17420000	5001	*	chr19	17430000	17435000	5001	*	enh123503	promoter	117.894	ANO8	540.375	TRUE	255	96.9687	11432	0.0491002	enh123503-ANO8
chr19	17420000	17425000	5001	*	chr19	17430000	17435000	5001	*	enh123504	promoter	111.368	ANO8	540.375	TRUE	255	140.174	15610.9	0.0670486	enh123504-ANO8
chr19	17425000	17430000	5001	*	chr19	17430000	17435000	5001	*	enh123505	genic	75.7993	ANO8	540.375	TRUE	255	195.393	14810.7	0.0636116	enh123505-ANO8
chr19	17430000	17435000	5001	*	chr19	17430000	17435000	5001	*	enh123506	genic	66.1093	ANO8	540.375	TRUE	255	880.241	58192.1	0.249934	enh123506-ANO8
chr19	17435000	17440000	5001	*	chr19	17430000	17435000	5001	*	enh123507	genic	60.6107	ANO8	540.375	TRUE	255	308.364	18690.1	0.0802738	enh123507-ANO8
chr19	17445000	17450000	5001	*	chr19	17430000	17435000	5001	*	enh123508	promoter	93.7965	ANO8	540.375	TRUE	255	62.3624	5849.37	0.0251229	enh123508-ANO8
chr19	17445000	17450000	5001	*	chr19	17430000	17435000	5001	*	enh123509	promoter	109.442	ANO8	540.375	TRUE	255	62.3624	6825.09	0.0293136	enh123509-ANO8
chr19	17410000	17415000	5001	*	chr19	17445000	17450000	5001	*	enh123502	promoter	110.81	GTPBP3	622	TRUE	256	50.2113	5563.9	0.0208709	enh123502-GTPBP3
chr19	17415000	17420000	5001	*	chr19	17445000	17450000	5001	*	enh123503	promoter	117.894	GTPBP3	622	TRUE	256	62.8066	7404.49	0.0277752	enh123503-GTPBP3
chr19	17420000	17425000	5001	*	chr19	17445000	17450000	5001	*	enh123504	promoter	111.368	GTPBP3	622	TRUE	256	60.4055	6727.23	0.0252347	enh123504-GTPBP3
chr19	17425000	17430000	5001	*	chr19	17445000	17450000	5001	*	enh123505	genic	75.7993	GTPBP3	622	TRUE	256	86.8873	6586	0.0247049	enh123505-GTPBP3
chr19	17435000	17440000	5001	*	chr19	17445000	17450000	5001	*	enh123507	genic	60.6107	GTPBP3	622	TRUE	256	119.933	7269.22	0.0272678	enh123507-GTPBP3
chr19	17445000	17450000	5001	*	chr19	17445000	17450000	5001	*	enh123508	promoter	93.7965	GTPBP3	622	TRUE	256	519.99	48773.2	0.182955	enh123508-GTPBP3
chr19	17445000	17450000	5001	*	chr19	17445000	17450000	5001	*	enh123509	promoter	109.442	GTPBP3	622	TRUE	256	519.99	56909	0.213473	enh123509-GTPBP3
chr19	17455000	17460000	5001	*	chr19	17445000	17450000	5001	*	enh123510	intergenic	71.4874	GTPBP3	622	TRUE	256	105.42	7536.21	0.0282693	enh123510-GTPBP3
chr19	17455000	17460000	5001	*	chr19	17445000	17450000	5001	*	enh123511	intergenic	75.1973	GTPBP3	622	TRUE	256	105.42	7927.31	0.0297364	enh123511-GTPBP3
chr19	17455000	17460000	5001	*	chr19	17445000	17450000	5001	*	enh123512	intergenic	59.4802	GTPBP3	622	TRUE	256	105.42	6270.41	0.0235211	enh123512-GTPBP3
chr19	17480000	17485000	5001	*	chr19	17445000	17450000	5001	*	enh123514	genic	90.5519	GTPBP3	622	TRUE	256	70.5116	6384.96	0.0239508	enh123514-GTPBP3
chr19	17445000	17450000	5001	*	chr19	17460000	17465000	5001	*	enh123508	promoter	93.7965	PLVAP	516.5	TRUE	257	66.443	6232.12	0.0319988	enh123508-PLVAP
chr19	17445000	17450000	5001	*	chr19	17460000	17465000	5001	*	enh123509	promoter	109.442	PLVAP	516.5	TRUE	257	66.443	7271.68	0.0373364	enh123509-PLVAP
chr19	17455000	17460000	5001	*	chr19	17460000	17465000	5001	*	enh123510	intergenic	71.4874	PLVAP	516.5	TRUE	257	205.056	14658.9	0.0752662	enh123510-PLVAP
chr19	17455000	17460000	5001	*	chr19	17460000	17465000	5001	*	enh123511	intergenic	75.1973	PLVAP	516.5	TRUE	257	205.056	15419.7	0.0791722	enh123511-PLVAP
chr19	17455000	17460000	5001	*	chr19	17460000	17465000	5001	*	enh123512	intergenic	59.4802	PLVAP	516.5	TRUE	257	205.056	12196.8	0.0626244	enh123512-PLVAP
chr19	17465000	17470000	5001	*	chr19	17460000	17465000	5001	*	enh123513	genic	65.4966	PLVAP	516.5	TRUE	257	252.92	16565.4	0.0850549	enh123513-PLVAP
chr19	17480000	17485000	5001	*	chr19	17460000	17465000	5001	*	enh123514	genic	90.5519	PLVAP	516.5	TRUE	257	127.607	11555.1	0.0593296	enh123514-PLVAP
chr19	17490000	17495000	5001	*	chr19	17460000	17465000	5001	*	enh123515	intergenic	88.6649	PLVAP	516.5	TRUE	257	91.836	8142.63	0.0418083	enh123515-PLVAP
chr19	17495000	17500000	5001	*	chr19	17460000	17465000	5001	*	enh123516	intergenic	69.19	PLVAP	516.5	TRUE	257	104.022	7197.28	0.0369544	enh123516-PLVAP
chr19	17500000	17505000	5001	*	chr19	17460000	17465000	5001	*	enh123517	intergenic	100.292	PLVAP	516.5	TRUE	257	71.2161	7142.4	0.0366726	enh123517-PLVAP
chr19	17495000	17500000	5001	*	chr19	17510000	17515000	5001	*	enh123516	intergenic	69.19	BST2	3047.5	TRUE	258	59.759	4134.72	0.0226986	enh123516-BST2
chr19	17500000	17505000	5001	*	chr19	17510000	17515000	5001	*	enh123517	intergenic	100.292	BST2	3047.5	TRUE	258	113.811	11414.3	0.0626618	enh123517-BST2
chr19	17515000	17520000	5001	*	chr19	17510000	17515000	5001	*	enh123518	promoter	133.268	BST2	3047.5	TRUE	258	261.32	34825.5	0.191183	enh123518-BST2
chr19	17520000	17525000	5001	*	chr19	17510000	17515000	5001	*	enh123519	genic	76.2812	BST2	3047.5	TRUE	258	106.286	8107.59	0.0445085	enh123519-BST2
chr19	17530000	17535000	5001	*	chr19	17510000	17515000	5001	*	enh123520	promoter	107.524	BST2	3047.5	TRUE	258	72.5408	7799.89	0.0428193	enh123520-BST2
chr19	17500000	17505000	5001	*	chr19	17515000	17520000	5001	*	enh123517	intergenic	100.292	BISPR	3041.88	TRUE	259	63.6529	6383.87	0.0270619	enh123517-BISPR
chr19	17515000	17520000	5001	*	chr19	17515000	17520000	5001	*	enh123518	promoter	133.268	BISPR	3041.88	TRUE	259	561.532	74834.1	0.317229	enh123518-BISPR
chr19	17520000	17525000	5001	*	chr19	17515000	17520000	5001	*	enh123519	genic	76.2812	BISPR	3041.88	TRUE	259	283.683	21639.7	0.0917328	enh123519-BISPR
chr19	17530000	17535000	5001	*	chr19	17515000	17520000	5001	*	enh123520	promoter	107.524	BISPR	3041.88	TRUE	259	102.495	11020.7	0.0467179	enh123520-BISPR
chr19	17515000	17520000	5001	*	chr19	17530000	17535000	5001	*	enh123518	promoter	133.268	MVB12A	943	TRUE	260	102.495	13659.3	0.0577088	enh123518-MVB12A
chr19	17520000	17525000	5001	*	chr19	17530000	17535000	5001	*	enh123519	genic	76.2812	MVB12A	943	TRUE	260	104.889	8001.08	0.0338036	enh123519-MVB12A
chr19	17530000	17535000	5001	*	chr19	17530000	17535000	5001	*	enh123520	promoter	107.524	MVB12A	943	TRUE	260	497.911	53537.4	0.226189	enh123520-MVB12A
chr19	17535000	17540000	5001	*	chr19	17530000	17535000	5001	*	enh123521	genic	62.313	MVB12A	943	TRUE	260	237.191	14780.1	0.062444	enh123521-MVB12A
chr19	17535000	17540000	5001	*	chr19	17530000	17535000	5001	*	enh123522	intergenic	61.2442	MVB12A	943	TRUE	260	237.191	14526.6	0.061373	enh123522-MVB12A
chr19	17540000	17545000	5001	*	chr19	17530000	17535000	5001	*	enh123523	intergenic	65.9213	MVB12A	943	TRUE	260	151.799	10006.8	0.0422775	enh123523-MVB12A
chr19	17545000	17550000	5001	*	chr19	17530000	17535000	5001	*	enh123524	genic	65.1384	MVB12A	943	TRUE	260	88.3531	5755.18	0.0243149	enh123524-MVB12A
chr19	17550000	17555000	5001	*	chr19	17530000	17535000	5001	*	enh123525	genic	63.7106	MVB12A	943	TRUE	260	79.5072	5065.46	0.0214009	enh123525-MVB12A
chr19	17555000	17560000	5001	*	chr19	17530000	17535000	5001	*	enh123526	promoter	81.1931	MVB12A	943	TRUE	260	66.9084	5432.5	0.0229516	enh123526-MVB12A
chr19	1670000	1675000	5001	*	chr19	1750000	1755000	5001	*	enh122029	intergenic	77.1239	ONECUT3	157.125	TRUE	261	51.1492	3944.82	0.0230742	enh122029-ONECUT3
chr19	1725000	1730000	5001	*	chr19	1750000	1755000	5001	*	enh122032	intergenic	65.9916	ONECUT3	157.125	TRUE	261	62.9243	4152.48	0.0242889	enh122032-ONECUT3
chr19	1745000	1750000	5001	*	chr19	1750000	1755000	5001	*	enh122033	intergenic	59.4805	ONECUT3	157.125	TRUE	261	252.357	15010.3	0.0877991	enh122033-ONECUT3
chr19	1745000	1750000	5001	*	chr19	1750000	1755000	5001	*	enh122034	intergenic	57.5119	ONECUT3	157.125	TRUE	261	252.357	14513.5	0.0848933	enh122034-ONECUT3
chr19	1745000	1750000	5001	*	chr19	1750000	1755000	5001	*	enh122035	intergenic	58.2804	ONECUT3	157.125	TRUE	261	252.357	14707.5	0.0860276	enh122035-ONECUT3
chr19	1750000	1755000	5001	*	chr19	1750000	1755000	5001	*	enh122036	intergenic	61.9299	ONECUT3	157.125	TRUE	261	505.514	31306.4	0.183119	enh122036-ONECUT3
chr19	1765000	1770000	5001	*	chr19	1750000	1755000	5001	*	enh122037	genic	63.296	ONECUT3	157.125	TRUE	261	69.6441	4408.19	0.0257846	enh122037-ONECUT3
chr19	17515000	17520000	5001	*	chr19	17545000	17550000	5001	*	enh123518	promoter	133.268	TMEM221	276.875	TRUE	262	45.0095	5998.31	0.026529	enh123518-TMEM221
chr19	17530000	17535000	5001	*	chr19	17545000	17550000	5001	*	enh123520	promoter	107.524	TMEM221	276.875	TRUE	262	88.3531	9500.09	0.0420165	enh123520-TMEM221
chr19	17535000	17540000	5001	*	chr19	17545000	17550000	5001	*	enh123521	genic	62.313	TMEM221	276.875	TRUE	262	143.913	8967.68	0.0396618	enh123521-TMEM221
chr19	17535000	17540000	5001	*	chr19	17545000	17550000	5001	*	enh123522	intergenic	61.2442	TMEM221	276.875	TRUE	262	143.913	8813.87	0.0389815	enh123522-TMEM221
chr19	17540000	17545000	5001	*	chr19	17545000	17550000	5001	*	enh123523	intergenic	65.9213	TMEM221	276.875	TRUE	262	233.603	15399.4	0.0681075	enh123523-TMEM221
chr19	17545000	17550000	5001	*	chr19	17545000	17550000	5001	*	enh123524	genic	65.1384	TMEM221	276.875	TRUE	262	743.736	48445.8	0.214263	enh123524-TMEM221
chr19	17550000	17555000	5001	*	chr19	17545000	17550000	5001	*	enh123525	genic	63.7106	TMEM221	276.875	TRUE	262	211.79	13493.3	0.0596773	enh123525-TMEM221
chr19	17555000	17560000	5001	*	chr19	17545000	17550000	5001	*	enh123526	promoter	81.1931	TMEM221	276.875	TRUE	262	140.269	11388.8	0.05037	enh123526-TMEM221
chr19	17560000	17565000	5001	*	chr19	17545000	17550000	5001	*	enh123527	intergenic	68.8609	TMEM221	276.875	TRUE	262	81.1787	5590.04	0.0247233	enh123527-TMEM221
chr19	17530000	17535000	5001	*	chr19	17565000	17570000	5001	*	enh123520	promoter	107.524	NXNL1	39.5	TRUE	263	33.4021	3591.53	0.0205361	enh123520-NXNL1
chr19	17540000	17545000	5001	*	chr19	17565000	17570000	5001	*	enh123523	intergenic	65.9213	NXNL1	39.5	TRUE	263	54.2206	3574.29	0.0204376	enh123523-NXNL1
chr19	17545000	17550000	5001	*	chr19	17565000	17570000	5001	*	enh123524	genic	65.1384	NXNL1	39.5	TRUE	263	66.6644	4342.41	0.0248297	enh123524-NXNL1
chr19	17550000	17555000	5001	*	chr19	17565000	17570000	5001	*	enh123525	genic	63.7106	NXNL1	39.5	TRUE	263	77.477	4936.11	0.0282244	enh123525-NXNL1
chr19	17555000	17560000	5001	*	chr19	17565000	17570000	5001	*	enh123526	promoter	81.1931	NXNL1	39.5	TRUE	263	85.8327	6969.03	0.0398485	enh123526-NXNL1
chr19	17560000	17565000	5001	*	chr19	17565000	17570000	5001	*	enh123527	intergenic	68.8609	NXNL1	39.5	TRUE	263	186.213	12822.8	0.0733199	enh123527-NXNL1
chr19	17580000	17585000	5001	*	chr19	17565000	17570000	5001	*	enh123528	promoter	114.587	NXNL1	39.5	TRUE	263	64.5742	7399.37	0.0423091	enh123528-NXNL1
chr19	17585000	17590000	5001	*	chr19	17565000	17570000	5001	*	enh123529	genic	77.5416	NXNL1	39.5	TRUE	263	47.6947	3698.32	0.0211468	enh123529-NXNL1
chr19	17580000	17585000	5001	*	chr19	17580000	17585000	5001	*	enh123528	promoter	114.587	SLC27A1	1791.12	TRUE	264	444.456	50928.9	0.224843	enh123528-SLC27A1
chr19	17585000	17590000	5001	*	chr19	17580000	17585000	5001	*	enh123529	genic	77.5416	SLC27A1	1791.12	TRUE	264	213.856	16582.7	0.0732103	enh123529-SLC27A1
chr19	17590000	17595000	5001	*	chr19	17580000	17585000	5001	*	enh123530	genic	74.7888	SLC27A1	1791.12	TRUE	264	130.307	9745.5	0.0430249	enh123530-SLC27A1
chr19	17605000	17610000	5001	*	chr19	17580000	17585000	5001	*	enh123532	genic	74.4601	SLC27A1	1791.12	TRUE	264	77.7197	5787.02	0.0255488	enh123532-SLC27A1
chr19	17620000	17625000	5001	*	chr19	17580000	17585000	5001	*	enh123535	promoter	125.097	SLC27A1	1791.12	TRUE	264	36.9403	4621.13	0.0204016	enh123535-SLC27A1
chr19	17605000	17610000	5001	*	chr19	17620000	17625000	5001	*	enh123532	genic	74.4601	PGLS	2246.38	TRUE	265	74.4929	5546.76	0.0215183	enh123532-PGLS
chr19	17610000	17615000	5001	*	chr19	17620000	17625000	5001	*	enh123533	genic	91.2257	PGLS	2246.38	TRUE	265	118.992	10855.1	0.0421118	enh123533-PGLS
chr19	17615000	17620000	5001	*	chr19	17620000	17625000	5001	*	enh123534	intergenic	84.2751	PGLS	2246.38	TRUE	265	212.292	17890.9	0.0694067	enh123534-PGLS
chr19	17620000	17625000	5001	*	chr19	17620000	17625000	5001	*	enh123535	promoter	125.097	PGLS	2246.38	TRUE	265	391.59	48986.8	0.190041	enh123535-PGLS
chr19	17620000	17625000	5001	*	chr19	17620000	17625000	5001	*	enh123536	genic	62.2773	PGLS	2246.38	TRUE	265	391.59	24387.2	0.0946083	enh123536-PGLS
chr19	17630000	17635000	5001	*	chr19	17620000	17625000	5001	*	enh123537	genic	63.772	PGLS	2246.38	TRUE	265	118.946	7585.41	0.0294271	enh123537-PGLS
chr19	17630000	17635000	5001	*	chr19	17620000	17625000	5001	*	enh123538	promoter	89.4024	PGLS	2246.38	TRUE	265	118.946	10634	0.0412541	enh123538-PGLS
chr19	17615000	17620000	5001	*	chr19	17630000	17635000	5001	*	enh123534	intergenic	84.2751	FAM129C	808.625	TRUE	266	83.5489	7041.09	0.0283839	enh123534-FAM129C
chr19	17620000	17625000	5001	*	chr19	17630000	17635000	5001	*	enh123535	promoter	125.097	FAM129C	808.625	TRUE	266	118.946	14879.8	0.0599833	enh123535-FAM129C
chr19	17620000	17625000	5001	*	chr19	17630000	17635000	5001	*	enh123536	genic	62.2773	FAM129C	808.625	TRUE	266	118.946	7407.63	0.0298615	enh123536-FAM129C
chr19	17630000	17635000	5001	*	chr19	17630000	17635000	5001	*	enh123537	genic	63.772	FAM129C	808.625	TRUE	266	532.51	33959.2	0.136896	enh123537-FAM129C
chr19	17630000	17635000	5001	*	chr19	17630000	17635000	5001	*	enh123538	promoter	89.4024	FAM129C	808.625	TRUE	266	532.51	47607.7	0.191915	enh123538-FAM129C
chr19	17640000	17645000	5001	*	chr19	17630000	17635000	5001	*	enh123539	genic	54.9767	FAM129C	808.625	TRUE	266	118.517	6515.69	0.026266	enh123539-FAM129C
chr19	17650000	17655000	5001	*	chr19	17630000	17635000	5001	*	enh123540	genic	88.699	FAM129C	808.625	TRUE	266	65.0631	5771.03	0.0232641	enh123540-FAM129C
chr19	17665000	17670000	5001	*	chr19	17630000	17635000	5001	*	enh123542	promoter	119.062	FAM129C	808.625	TRUE	266	52.1823	6212.94	0.0250455	enh123542-FAM129C
chr19	17650000	17655000	5001	*	chr19	17665000	17670000	5001	*	enh123540	genic	88.699	COLGALT1	2763.88	TRUE	267	79.4784	7049.66	0.0256678	enh123540-COLGALT1
chr19	17650000	17655000	5001	*	chr19	17665000	17670000	5001	*	enh123541	genic	70.2496	COLGALT1	2763.88	TRUE	267	79.4784	5583.33	0.0203289	enh123541-COLGALT1
chr19	17665000	17670000	5001	*	chr19	17665000	17670000	5001	*	enh123542	promoter	119.062	COLGALT1	2763.88	TRUE	267	481.005	57269.5	0.208518	enh123542-COLGALT1
chr19	17665000	17670000	5001	*	chr19	17665000	17670000	5001	*	enh123543	genic	88.0202	COLGALT1	2763.88	TRUE	267	481.005	42338.2	0.154153	enh123543-COLGALT1
chr19	17670000	17675000	5001	*	chr19	17665000	17670000	5001	*	enh123544	genic	81.4396	COLGALT1	2763.88	TRUE	267	237.038	19304.3	0.0702869	enh123544-COLGALT1
chr19	17670000	17675000	5001	*	chr19	17665000	17670000	5001	*	enh123545	genic	80.5422	COLGALT1	2763.88	TRUE	267	237.038	19091.6	0.0695124	enh123545-COLGALT1
chr19	17685000	17690000	5001	*	chr19	17710000	17715000	5001	*	enh123547	genic	66.5963	UNC13A	1186.5	TRUE	268	60.6983	4042.28	0.0253885	enh123547-UNC13A
chr19	17690000	17695000	5001	*	chr19	17710000	17715000	5001	*	enh123548	genic	75.3349	UNC13A	1186.5	TRUE	268	84.984	6402.27	0.040211	enh123548-UNC13A
chr19	17715000	17720000	5001	*	chr19	17710000	17715000	5001	*	enh123549	genic	103.988	UNC13A	1186.5	TRUE	268	252.697	26277.3	0.165041	enh123549-UNC13A
chr19	17725000	17730000	5001	*	chr19	17710000	17715000	5001	*	enh123550	genic	77.8992	UNC13A	1186.5	TRUE	268	67.7542	5278	0.0331497	enh123550-UNC13A
chr19	1650000	1655000	5001	*	chr19	1780000	1785000	5001	*	enh122026	promoter	118.715	ATP8B3	1362.5	TRUE	269	31.2006	3703.97	0.0212218	enh122026-ATP8B3
chr19	1765000	1770000	5001	*	chr19	1780000	1785000	5001	*	enh122037	genic	63.296	ATP8B3	1362.5	TRUE	269	78.4628	4966.38	0.0284547	enh122037-ATP8B3
chr19	1780000	1785000	5001	*	chr19	1780000	1785000	5001	*	enh122038	genic	59.7346	ATP8B3	1362.5	TRUE	269	791.009	47250.6	0.27072	enh122038-ATP8B3
chr19	1785000	1790000	5001	*	chr19	1780000	1785000	5001	*	enh122039	genic	73.1227	ATP8B3	1362.5	TRUE	269	195.832	14319.7	0.0820444	enh122039-ATP8B3
chr19	1790000	1795000	5001	*	chr19	1780000	1785000	5001	*	enh122040	genic	72.7326	ATP8B3	1362.5	TRUE	269	128.528	9348.19	0.0535601	enh122040-ATP8B3
chr19	1795000	1800000	5001	*	chr19	1780000	1785000	5001	*	enh122041	genic	64.426	ATP8B3	1362.5	TRUE	269	82.0895	5288.7	0.0303014	enh122041-ATP8B3
chr19	1810000	1815000	5001	*	chr19	1780000	1785000	5001	*	enh122042	promoter	123.979	ATP8B3	1362.5	TRUE	269	61.491	7623.62	0.0436793	enh122042-ATP8B3
chr19	17825000	17830000	5001	*	chr19	17830000	17835000	5001	*	enh123558	intergenic	92.8928	MAP1S	2720.62	TRUE	270	196.838	18284.8	0.0732689	enh123558-MAP1S
chr19	17830000	17835000	5001	*	chr19	17830000	17835000	5001	*	enh123559	promoter	96.9958	MAP1S	2720.62	TRUE	270	459.136	44534.2	0.178452	enh123559-MAP1S
chr19	17830000	17835000	5001	*	chr19	17830000	17835000	5001	*	enh123560	genic	109.962	MAP1S	2720.62	TRUE	270	459.136	50487.5	0.202308	enh123560-MAP1S
chr19	17850000	17855000	5001	*	chr19	17830000	17835000	5001	*	enh123561	intergenic	95.5281	MAP1S	2720.62	TRUE	270	77.99	7450.24	0.0298537	enh123561-MAP1S
chr19	17855000	17860000	5001	*	chr19	17830000	17835000	5001	*	enh123562	intergenic	88.5466	MAP1S	2720.62	TRUE	270	81.9544	7256.78	0.0290785	enh123562-MAP1S
chr19	17860000	17865000	5001	*	chr19	17830000	17835000	5001	*	enh123563	promoter	79.272	MAP1S	2720.62	TRUE	270	68.9644	5466.94	0.0219065	enh123563-MAP1S
chr19	17825000	17830000	5001	*	chr19	17860000	17865000	5001	*	enh123558	intergenic	92.8928	FCHO1	1992.75	TRUE	271	54.581	5070.18	0.022104	enh123558-FCHO1
chr19	17830000	17835000	5001	*	chr19	17860000	17865000	5001	*	enh123559	promoter	96.9958	FCHO1	1992.75	TRUE	271	68.9644	6689.25	0.0291625	enh123559-FCHO1
chr19	17830000	17835000	5001	*	chr19	17860000	17865000	5001	*	enh123560	genic	109.962	FCHO1	1992.75	TRUE	271	68.9644	7583.47	0.0330609	enh123560-FCHO1
chr19	17850000	17855000	5001	*	chr19	17860000	17865000	5001	*	enh123561	intergenic	95.5281	FCHO1	1992.75	TRUE	271	108.321	10347.7	0.0451118	enh123561-FCHO1
chr19	17855000	17860000	5001	*	chr19	17860000	17865000	5001	*	enh123562	intergenic	88.5466	FCHO1	1992.75	TRUE	271	176.301	15610.8	0.0680571	enh123562-FCHO1
chr19	17860000	17865000	5001	*	chr19	17860000	17865000	5001	*	enh123563	promoter	79.272	FCHO1	1992.75	TRUE	271	597.548	47368.8	0.206509	enh123563-FCHO1
chr19	17865000	17870000	5001	*	chr19	17860000	17865000	5001	*	enh123564	genic	87.4715	FCHO1	1992.75	TRUE	271	253.545	22178	0.0966873	enh123564-FCHO1
chr19	17870000	17875000	5001	*	chr19	17860000	17865000	5001	*	enh123565	genic	69.4575	FCHO1	1992.75	TRUE	271	114.136	7927.61	0.0345612	enh123565-FCHO1
chr19	17875000	17880000	5001	*	chr19	17860000	17865000	5001	*	enh123566	genic	91.2125	FCHO1	1992.75	TRUE	271	84.8229	7736.91	0.0337299	enh123566-FCHO1
chr19	17885000	17890000	5001	*	chr19	17860000	17865000	5001	*	enh123567	genic	102.279	FCHO1	1992.75	TRUE	271	57.1848	5848.83	0.0254985	enh123567-FCHO1
chr19	17885000	17890000	5001	*	chr19	17860000	17865000	5001	*	enh123568	genic	82.0318	FCHO1	1992.75	TRUE	271	57.1848	4690.97	0.0204508	enh123568-FCHO1
chr19	17885000	17890000	5001	*	chr19	17905000	17910000	5001	*	enh123567	genic	102.279	B3GNT3	263.5	TRUE	272	45.493	4652.99	0.0234622	enh123567-B3GNT3
chr19	17890000	17895000	5001	*	chr19	17905000	17910000	5001	*	enh123569	genic	82.707	B3GNT3	263.5	TRUE	272	62.7503	5189.89	0.0261694	enh123569-B3GNT3
chr19	17895000	17900000	5001	*	chr19	17905000	17910000	5001	*	enh123570	genic	68.1483	B3GNT3	263.5	TRUE	272	102.195	6964.39	0.0351172	enh123570-B3GNT3
chr19	17900000	17905000	5001	*	chr19	17905000	17910000	5001	*	enh123571	intergenic	62.5725	B3GNT3	263.5	TRUE	272	214.275	13407.7	0.0676068	enh123571-B3GNT3
chr19	17905000	17910000	5001	*	chr19	17905000	17910000	5001	*	enh123572	genic	72.4282	B3GNT3	263.5	TRUE	272	490.144	35500.3	0.179006	enh123572-B3GNT3
chr19	17910000	17915000	5001	*	chr19	17905000	17910000	5001	*	enh123573	genic	76.6562	B3GNT3	263.5	TRUE	272	241.133	18484.3	0.093205	enh123573-B3GNT3
chr19	17935000	17940000	5001	*	chr19	17905000	17910000	5001	*	enh123574	genic	69.6984	B3GNT3	263.5	TRUE	272	58.8813	4103.94	0.0206936	enh123574-B3GNT3
chr19	17960000	17965000	5001	*	chr19	17905000	17910000	5001	*	enh123578	intergenic	81.9478	B3GNT3	263.5	TRUE	272	48.4252	3968.34	0.0200099	enh123578-B3GNT3
chr19	17890000	17895000	5001	*	chr19	17925000	17930000	5001	*	enh123569	genic	82.707	INSL3	33.25	TRUE	273	35.4815	2934.57	0.0219448	enh123569-INSL3
chr19	17900000	17905000	5001	*	chr19	17925000	17930000	5001	*	enh123571	intergenic	62.5725	INSL3	33.25	TRUE	273	53.5289	3349.44	0.0250472	enh123571-INSL3
chr19	17905000	17910000	5001	*	chr19	17925000	17930000	5001	*	enh123572	genic	72.4282	INSL3	33.25	TRUE	273	62.134	4500.26	0.0336531	enh123572-INSL3
chr19	17910000	17915000	5001	*	chr19	17925000	17930000	5001	*	enh123573	genic	76.6562	INSL3	33.25	TRUE	273	93.4715	7165.17	0.0535814	enh123573-INSL3
chr19	17935000	17940000	5001	*	chr19	17925000	17930000	5001	*	enh123574	genic	69.6984	INSL3	33.25	TRUE	273	134.87	9400.24	0.0702954	enh123574-INSL3
chr19	17940000	17945000	5001	*	chr19	17925000	17930000	5001	*	enh123575	genic	57.1321	INSL3	33.25	TRUE	273	94.466	5397.04	0.0403592	enh123575-INSL3
chr19	17950000	17955000	5001	*	chr19	17925000	17930000	5001	*	enh123576	genic	66.5989	INSL3	33.25	TRUE	273	60.2802	4014.6	0.0300213	enh123576-INSL3
chr19	17955000	17960000	5001	*	chr19	17925000	17930000	5001	*	enh123577	genic	60.8656	INSL3	33.25	TRUE	273	60.2666	3668.16	0.0274306	enh123577-INSL3
chr19	17960000	17965000	5001	*	chr19	17925000	17930000	5001	*	enh123578	intergenic	81.9478	INSL3	33.25	TRUE	273	49.5123	4057.42	0.0303416	enh123578-INSL3
chr19	17895000	17900000	5001	*	chr19	17935000	17940000	5001	*	enh123570	genic	68.1483	JAK3	230	TRUE	274	49.9334	3402.87	0.0202223	enh123570-JAK3
chr19	17905000	17910000	5001	*	chr19	17935000	17940000	5001	*	enh123572	genic	72.4282	JAK3	230	TRUE	274	58.8813	4264.67	0.0253437	enh123572-JAK3
chr19	17910000	17915000	5001	*	chr19	17935000	17940000	5001	*	enh123573	genic	76.6562	JAK3	230	TRUE	274	61.5066	4714.86	0.0280191	enh123573-JAK3
chr19	17935000	17940000	5001	*	chr19	17935000	17940000	5001	*	enh123574	genic	69.6984	JAK3	230	TRUE	274	524.032	36524.2	0.217053	enh123574-JAK3
chr19	17940000	17945000	5001	*	chr19	17935000	17940000	5001	*	enh123575	genic	57.1321	JAK3	230	TRUE	274	203.846	11646.2	0.0692098	enh123575-JAK3
chr19	17950000	17955000	5001	*	chr19	17935000	17940000	5001	*	enh123576	genic	66.5989	JAK3	230	TRUE	274	77.3485	5151.33	0.0306129	enh123576-JAK3
chr19	17955000	17960000	5001	*	chr19	17935000	17940000	5001	*	enh123577	genic	60.8656	JAK3	230	TRUE	274	76.5839	4661.32	0.0277009	enh123577-JAK3
chr19	17960000	17965000	5001	*	chr19	17935000	17940000	5001	*	enh123578	intergenic	81.9478	JAK3	230	TRUE	274	69.2623	5675.89	0.0337302	enh123578-JAK3
chr19	17960000	17965000	5001	*	chr19	17970000	17975000	5001	*	enh123578	intergenic	81.9478	RPL18A	1356.62	TRUE	275	65.6588	5380.59	0.0275217	enh123578-RPL18A
chr19	17970000	17975000	5001	*	chr19	17970000	17975000	5001	*	enh123579	promoter	113.15	RPL18A	1356.62	TRUE	275	396.058	44813.8	0.229222	enh123579-RPL18A
chr19	17980000	17985000	5001	*	chr19	17970000	17975000	5001	*	enh123580	intergenic	67.8313	RPL18A	1356.62	TRUE	275	112.386	7623.29	0.0389931	enh123580-RPL18A
chr19	17985000	17990000	5001	*	chr19	17970000	17975000	5001	*	enh123581	genic	69.8941	RPL18A	1356.62	TRUE	275	66.8852	4674.88	0.023912	enh123581-RPL18A
chr19	18040000	18045000	5001	*	chr19	17970000	17975000	5001	*	enh123584	intergenic	98.9988	RPL18A	1356.62	TRUE	275	78.4546	7766.91	0.0397277	enh123584-RPL18A
chr19	17970000	17975000	5001	*	chr19	17980000	17985000	5001	*	enh123579	promoter	113.15	SLC5A5	245.625	TRUE	276	112.386	12716.5	0.0671742	enh123579-SLC5A5
chr19	17980000	17985000	5001	*	chr19	17980000	17985000	5001	*	enh123580	intergenic	67.8313	SLC5A5	245.625	TRUE	276	574.407	38962.7	0.205819	enh123580-SLC5A5
chr19	17985000	17990000	5001	*	chr19	17980000	17985000	5001	*	enh123581	genic	69.8941	SLC5A5	245.625	TRUE	276	153.427	10723.6	0.0566472	enh123581-SLC5A5
chr19	17995000	18000000	5001	*	chr19	17980000	17985000	5001	*	enh123582	genic	74.3106	SLC5A5	245.625	TRUE	276	73.9896	5498.21	0.0290441	enh123582-SLC5A5
chr19	18040000	18045000	5001	*	chr19	17980000	17985000	5001	*	enh123584	intergenic	98.9988	SLC5A5	245.625	TRUE	276	116.625	11545.7	0.0609897	enh123584-SLC5A5
chr19	18045000	18050000	5001	*	chr19	17980000	17985000	5001	*	enh123585	genic	76.7052	SLC5A5	245.625	TRUE	276	68.0605	5220.6	0.0275776	enh123585-SLC5A5
chr19	17970000	17975000	5001	*	chr19	18045000	18050000	5001	*	enh123579	promoter	113.15	CCDC124	161.375	TRUE	277	44.8693	5076.95	0.0244781	enh123579-CCDC124
chr19	17980000	17985000	5001	*	chr19	18045000	18050000	5001	*	enh123580	intergenic	67.8313	CCDC124	161.375	TRUE	277	68.0605	4616.63	0.0222587	enh123580-CCDC124
chr19	18040000	18045000	5001	*	chr19	18045000	18050000	5001	*	enh123584	intergenic	98.9988	CCDC124	161.375	TRUE	277	144.868	14341.7	0.0691474	enh123584-CCDC124
chr19	18045000	18050000	5001	*	chr19	18045000	18050000	5001	*	enh123585	genic	76.7052	CCDC124	161.375	TRUE	277	466.405	35775.7	0.17249	enh123585-CCDC124
chr19	18055000	18060000	5001	*	chr19	18045000	18050000	5001	*	enh123586	intergenic	70.1582	CCDC124	161.375	TRUE	277	112.597	7899.59	0.0380872	enh123586-CCDC124
chr19	18055000	18060000	5001	*	chr19	18045000	18050000	5001	*	enh123587	intergenic	86.8298	CCDC124	161.375	TRUE	277	112.597	9776.77	0.0471379	enh123587-CCDC124
chr19	18090000	18095000	5001	*	chr19	18045000	18050000	5001	*	enh123591	genic	67.9815	CCDC124	161.375	TRUE	277	63.5486	4320.13	0.0208292	enh123591-CCDC124
chr19	18105000	18110000	5001	*	chr19	18045000	18050000	5001	*	enh123592	genic	75.4609	CCDC124	161.375	TRUE	277	112.682	8503.05	0.0409968	enh123592-CCDC124
chr19	18110000	18115000	5001	*	chr19	18045000	18050000	5001	*	enh123593	intergenic	105.895	CCDC124	161.375	TRUE	277	57.314	6069.25	0.0292624	enh123593-CCDC124
chr19	18110000	18115000	5001	*	chr19	18045000	18050000	5001	*	enh123594	intergenic	82.2903	CCDC124	161.375	TRUE	277	57.314	4716.38	0.0227397	enh123594-CCDC124
chr19	18045000	18050000	5001	*	chr19	18060000	18065000	5001	*	enh123585	genic	76.7052	KCNN1	806.125	TRUE	278	54.3353	4167.8	0.0218372	enh123585-KCNN1
chr19	18055000	18060000	5001	*	chr19	18060000	18065000	5001	*	enh123586	intergenic	70.1582	KCNN1	806.125	TRUE	278	145.267	10191.6	0.053399	enh123586-KCNN1
chr19	18055000	18060000	5001	*	chr19	18060000	18065000	5001	*	enh123587	intergenic	86.8298	KCNN1	806.125	TRUE	278	145.267	12613.5	0.0660882	enh123587-KCNN1
chr19	18060000	18065000	5001	*	chr19	18060000	18065000	5001	*	enh123588	promoter	71.7592	KCNN1	806.125	TRUE	278	472.022	33871.9	0.177472	enh123588-KCNN1
chr19	18080000	18085000	5001	*	chr19	18060000	18065000	5001	*	enh123589	genic	87.045	KCNN1	806.125	TRUE	278	101.046	8795.55	0.0460842	enh123589-KCNN1
chr19	18085000	18090000	5001	*	chr19	18060000	18065000	5001	*	enh123590	genic	72.9472	KCNN1	806.125	TRUE	278	114.035	8318.52	0.0435848	enh123590-KCNN1
chr19	18090000	18095000	5001	*	chr19	18060000	18065000	5001	*	enh123591	genic	67.9815	KCNN1	806.125	TRUE	278	67.492	4588.21	0.0240399	enh123591-KCNN1
chr19	18105000	18110000	5001	*	chr19	18060000	18065000	5001	*	enh123592	genic	75.4609	KCNN1	806.125	TRUE	278	74.7526	5640.9	0.0295554	enh123592-KCNN1
chr19	18110000	18115000	5001	*	chr19	18060000	18065000	5001	*	enh123593	intergenic	105.895	KCNN1	806.125	TRUE	278	57.3539	6073.47	0.0318219	enh123593-KCNN1
chr19	18110000	18115000	5001	*	chr19	18060000	18065000	5001	*	enh123594	intergenic	82.2903	KCNN1	806.125	TRUE	278	57.3539	4719.67	0.0247286	enh123594-KCNN1
chr19	18110000	18115000	5001	*	chr19	18115000	18120000	5001	*	enh123593	intergenic	105.895	ARRDC2	335.75	TRUE	279	145.216	15377.6	0.0615126	enh123593-ARRDC2
chr19	18110000	18115000	5001	*	chr19	18115000	18120000	5001	*	enh123594	intergenic	82.2903	ARRDC2	335.75	TRUE	279	145.216	11949.9	0.0478012	enh123594-ARRDC2
chr19	18115000	18120000	5001	*	chr19	18115000	18120000	5001	*	enh123595	promoter	84.3021	ARRDC2	335.75	TRUE	279	530.96	44761.1	0.17905	enh123595-ARRDC2
chr19	18120000	18125000	5001	*	chr19	18115000	18120000	5001	*	enh123596	genic	79.0466	ARRDC2	335.75	TRUE	279	244.105	19295.7	0.0771853	enh123596-ARRDC2
chr19	18125000	18130000	5001	*	chr19	18115000	18120000	5001	*	enh123597	intergenic	76.9748	ARRDC2	335.75	TRUE	279	90.3317	6953.27	0.027814	enh123597-ARRDC2
chr19	18130000	18135000	5001	*	chr19	18115000	18120000	5001	*	enh123598	intergenic	104.513	ARRDC2	335.75	TRUE	279	58.5003	6114.06	0.0244571	enh123598-ARRDC2
chr19	18155000	18160000	5001	*	chr19	18115000	18120000	5001	*	enh123602	intergenic	89.2701	ARRDC2	335.75	TRUE	279	72.5566	6477.14	0.0259094	enh123602-ARRDC2
chr19	18165000	18170000	5001	*	chr19	18115000	18120000	5001	*	enh123603	genic	77.1185	ARRDC2	335.75	TRUE	279	133.442	10290.8	0.0411647	enh123603-ARRDC2
chr19	1785000	1790000	5001	*	chr19	1815000	1820000	5001	*	enh122039	genic	73.1227	REXO1	2662.75	TRUE	280	53.5643	3916.76	0.0261878	enh122039-REXO1
chr19	1790000	1795000	5001	*	chr19	1815000	1820000	5001	*	enh122040	genic	72.7326	REXO1	2662.75	TRUE	280	57.0201	4147.22	0.0277287	enh122040-REXO1
chr19	1795000	1800000	5001	*	chr19	1815000	1820000	5001	*	enh122041	genic	64.426	REXO1	2662.75	TRUE	280	62.6392	4035.59	0.0269823	enh122041-REXO1
chr19	1810000	1815000	5001	*	chr19	1815000	1820000	5001	*	enh122042	promoter	123.979	REXO1	2662.75	TRUE	280	234.152	29030	0.194098	enh122042-REXO1
chr19	1825000	1830000	5001	*	chr19	1815000	1820000	5001	*	enh122043	genic	70.4927	REXO1	2662.75	TRUE	280	113.618	8009.28	0.0535508	enh122043-REXO1
chr19	1835000	1840000	5001	*	chr19	1815000	1820000	5001	*	enh122044	genic	78.8713	REXO1	2662.75	TRUE	280	72.1086	5687.3	0.0380258	enh122044-REXO1
chr19	1835000	1840000	5001	*	chr19	1815000	1820000	5001	*	enh122045	genic	71.7371	REXO1	2662.75	TRUE	280	72.1086	5172.86	0.0345862	enh122045-REXO1
chr19	1845000	1850000	5001	*	chr19	1815000	1820000	5001	*	enh122046	promoter	115.067	REXO1	2662.75	TRUE	280	30.465	3505.51	0.0234382	enh122046-REXO1
chr19	18110000	18115000	5001	*	chr19	18165000	18170000	5001	*	enh123593	intergenic	105.895	IL12RB1	1210.5	TRUE	281	66.1016	6999.8	0.0316046	enh123593-IL12RB1
chr19	18110000	18115000	5001	*	chr19	18165000	18170000	5001	*	enh123594	intergenic	82.2903	IL12RB1	1210.5	TRUE	281	66.1016	5439.52	0.0245598	enh123594-IL12RB1
chr19	18115000	18120000	5001	*	chr19	18165000	18170000	5001	*	enh123595	promoter	84.3021	IL12RB1	1210.5	TRUE	281	133.442	11249.4	0.0507919	enh123595-IL12RB1
chr19	18120000	18125000	5001	*	chr19	18165000	18170000	5001	*	enh123596	genic	79.0466	IL12RB1	1210.5	TRUE	281	84.1599	6652.55	0.0300367	enh123596-IL12RB1
chr19	18125000	18130000	5001	*	chr19	18165000	18170000	5001	*	enh123597	intergenic	76.9748	IL12RB1	1210.5	TRUE	281	98.3163	7567.88	0.0341695	enh123597-IL12RB1
chr19	18130000	18135000	5001	*	chr19	18165000	18170000	5001	*	enh123598	intergenic	104.513	IL12RB1	1210.5	TRUE	281	89.9043	9396.2	0.0424245	enh123598-IL12RB1
chr19	18130000	18135000	5001	*	chr19	18165000	18170000	5001	*	enh123599	intergenic	84.2775	IL12RB1	1210.5	TRUE	281	89.9043	7576.91	0.0342103	enh123599-IL12RB1
chr19	18140000	18145000	5001	*	chr19	18165000	18170000	5001	*	enh123600	intergenic	76.013	IL12RB1	1210.5	TRUE	281	71.0629	5401.71	0.0243891	enh123600-IL12RB1
chr19	18145000	18150000	5001	*	chr19	18165000	18170000	5001	*	enh123601	intergenic	72.0772	IL12RB1	1210.5	TRUE	281	76.005	5478.23	0.0247346	enh123601-IL12RB1
chr19	18155000	18160000	5001	*	chr19	18165000	18170000	5001	*	enh123602	intergenic	89.2701	IL12RB1	1210.5	TRUE	281	141.596	12640.3	0.0570717	enh123602-IL12RB1
chr19	18165000	18170000	5001	*	chr19	18165000	18170000	5001	*	enh123603	genic	77.1185	IL12RB1	1210.5	TRUE	281	467.653	36064.7	0.162835	enh123603-IL12RB1
chr19	18175000	18180000	5001	*	chr19	18165000	18170000	5001	*	enh123604	genic	58.4127	IL12RB1	1210.5	TRUE	281	90.3743	5279.01	0.0238351	enh123604-IL12RB1
chr19	18195000	18200000	5001	*	chr19	18165000	18170000	5001	*	enh123605	promoter	97.1059	IL12RB1	1210.5	TRUE	281	52.6071	5108.46	0.023065	enh123605-IL12RB1
chr19	18195000	18200000	5001	*	chr19	18205000	18210000	5001	*	enh123605	promoter	97.1059	MAST3	2844.75	TRUE	282	106.917	10382.3	0.0375658	enh123605-MAST3
chr19	18195000	18200000	5001	*	chr19	18205000	18210000	5001	*	enh123606	intergenic	79.1081	MAST3	2844.75	TRUE	282	106.917	8457.98	0.0306033	enh123606-MAST3
chr19	18200000	18205000	5001	*	chr19	18205000	18210000	5001	*	enh123607	intergenic	84.4646	MAST3	2844.75	TRUE	282	238.54	20148.2	0.0729018	enh123607-MAST3
chr19	18205000	18210000	5001	*	chr19	18205000	18210000	5001	*	enh123608	promoter	81.4627	MAST3	2844.75	TRUE	282	519.289	42302.7	0.153062	enh123608-MAST3
chr19	18205000	18210000	5001	*	chr19	18205000	18210000	5001	*	enh123609	genic	67.9422	MAST3	2844.75	TRUE	282	519.289	35281.6	0.127659	enh123609-MAST3
chr19	18215000	18220000	5001	*	chr19	18205000	18210000	5001	*	enh123610	genic	80.8869	MAST3	2844.75	TRUE	282	124.917	10104.1	0.0365594	enh123610-MAST3
chr19	18215000	18220000	5001	*	chr19	18205000	18210000	5001	*	enh123611	genic	72.0962	MAST3	2844.75	TRUE	282	124.917	9006.02	0.0325862	enh123611-MAST3
chr19	18220000	18225000	5001	*	chr19	18205000	18210000	5001	*	enh123612	genic	93.1739	MAST3	2844.75	TRUE	282	92.4279	8611.87	0.0311601	enh123612-MAST3
chr19	18220000	18225000	5001	*	chr19	18205000	18210000	5001	*	enh123613	genic	80.5243	MAST3	2844.75	TRUE	282	92.4279	7442.69	0.0269297	enh123613-MAST3
chr19	1795000	1800000	5001	*	chr19	1820000	1825000	5001	*	enh122041	genic	64.426	LOC100288123	56.375	TRUE	283	52.1805	3361.78	0.0220879	enh122041-LOC100288123
chr19	1810000	1815000	5001	*	chr19	1820000	1825000	5001	*	enh122042	promoter	123.979	LOC100288123	56.375	TRUE	283	114.23	14162.2	0.0930495	enh122042-LOC100288123
chr19	1825000	1830000	5001	*	chr19	1820000	1825000	5001	*	enh122043	genic	70.4927	LOC100288123	56.375	TRUE	283	261.903	18462.3	0.121302	enh122043-LOC100288123
chr19	1835000	1840000	5001	*	chr19	1820000	1825000	5001	*	enh122044	genic	78.8713	LOC100288123	56.375	TRUE	283	71.7489	5658.93	0.0371808	enh122044-LOC100288123
chr19	1835000	1840000	5001	*	chr19	1820000	1825000	5001	*	enh122045	genic	71.7371	LOC100288123	56.375	TRUE	283	71.7489	5147.06	0.0338176	enh122045-LOC100288123
chr19	1845000	1850000	5001	*	chr19	1820000	1825000	5001	*	enh122046	promoter	115.067	LOC100288123	56.375	TRUE	283	45.4695	5232.04	0.034376	enh122046-LOC100288123
chr19	1850000	1855000	5001	*	chr19	1820000	1825000	5001	*	enh122047	genic	84.5363	LOC100288123	56.375	TRUE	283	42.0933	3558.41	0.0233798	enh122047-LOC100288123
chr19	18220000	18225000	5001	*	chr19	18260000	18265000	5001	*	enh123612	genic	93.1739	PIK3R2	3150.62	TRUE	284	68.4095	6373.98	0.0257954	enh123612-PIK3R2
chr19	18220000	18225000	5001	*	chr19	18260000	18265000	5001	*	enh123613	genic	80.5243	PIK3R2	3150.62	TRUE	284	68.4095	5508.62	0.0222934	enh123613-PIK3R2
chr19	18225000	18230000	5001	*	chr19	18260000	18265000	5001	*	enh123614	genic	92.4957	PIK3R2	3150.62	TRUE	284	74.3871	6880.49	0.0278453	enh123614-PIK3R2
chr19	18235000	18240000	5001	*	chr19	18260000	18265000	5001	*	enh123615	genic	83.9934	PIK3R2	3150.62	TRUE	284	78.8907	6626.3	0.0268166	enh123615-PIK3R2
chr19	18235000	18240000	5001	*	chr19	18260000	18265000	5001	*	enh123616	genic	90.9291	PIK3R2	3150.62	TRUE	284	78.8907	7173.46	0.0290309	enh123616-PIK3R2
chr19	18245000	18250000	5001	*	chr19	18260000	18265000	5001	*	enh123617	genic	63.2233	PIK3R2	3150.62	TRUE	284	114.941	7266.93	0.0294092	enh123617-PIK3R2
chr19	18245000	18250000	5001	*	chr19	18260000	18265000	5001	*	enh123618	genic	77.8315	PIK3R2	3150.62	TRUE	284	114.941	8946.01	0.0362044	enh123618-PIK3R2
chr19	18260000	18265000	5001	*	chr19	18260000	18265000	5001	*	enh123619	promoter	128.53	PIK3R2	3150.62	TRUE	284	575.301	73943.3	0.299248	enh123619-PIK3R2
chr19	18270000	18275000	5001	*	chr19	18260000	18265000	5001	*	enh123620	genic	86.3049	PIK3R2	3150.62	TRUE	284	113.527	9797.97	0.0396523	enh123620-PIK3R2
chr19	18280000	18285000	5001	*	chr19	18260000	18265000	5001	*	enh123621	genic	127.097	PIK3R2	3150.62	TRUE	284	48.9709	6224.05	0.0251887	enh123621-PIK3R2
chr19	18280000	18285000	5001	*	chr19	18260000	18265000	5001	*	enh123622	promoter	128.821	PIK3R2	3150.62	TRUE	284	48.9709	6308.5	0.0255304	enh123622-PIK3R2
chr19	18270000	18275000	5001	*	chr19	18280000	18285000	5001	*	enh123620	genic	86.3049	IFI30	2731.38	TRUE	285	116.331	10039.9	0.0314631	enh123620-IFI30
chr19	18280000	18285000	5001	*	chr19	18280000	18285000	5001	*	enh123621	genic	127.097	IFI30	2731.38	TRUE	285	546.434	69450	0.217642	enh123621-IFI30
chr19	18280000	18285000	5001	*	chr19	18280000	18285000	5001	*	enh123622	promoter	128.821	IFI30	2731.38	TRUE	285	546.434	70392.3	0.220595	enh123622-IFI30
chr19	18290000	18295000	5001	*	chr19	18280000	18285000	5001	*	enh123623	intergenic	90.5644	IFI30	2731.38	TRUE	285	119.148	10790.5	0.0338154	enh123623-IFI30
chr19	18300000	18305000	5001	*	chr19	18280000	18285000	5001	*	enh123624	promoter	117.067	IFI30	2731.38	TRUE	285	60.3776	7068.21	0.0221504	enh123624-IFI30
chr19	18280000	18285000	5001	*	chr19	18300000	18305000	5001	*	enh123621	genic	127.097	MPV17L2	1002.75	TRUE	286	60.3776	7673.81	0.0326373	enh123621-MPV17L2
chr19	18280000	18285000	5001	*	chr19	18300000	18305000	5001	*	enh123622	promoter	128.821	MPV17L2	1002.75	TRUE	286	60.3776	7777.92	0.0330801	enh123622-MPV17L2
chr19	18290000	18295000	5001	*	chr19	18300000	18305000	5001	*	enh123623	intergenic	90.5644	MPV17L2	1002.75	TRUE	286	140.818	12753.1	0.0542397	enh123623-MPV17L2
chr19	18300000	18305000	5001	*	chr19	18300000	18305000	5001	*	enh123624	promoter	117.067	MPV17L2	1002.75	TRUE	286	533.247	62425.5	0.265501	enh123624-MPV17L2
chr19	18315000	18320000	5001	*	chr19	18300000	18305000	5001	*	enh123625	promoter	122.922	MPV17L2	1002.75	TRUE	286	52.5099	6454.64	0.0274521	enh123625-MPV17L2
chr19	18290000	18295000	5001	*	chr19	18305000	18310000	5001	*	enh123623	intergenic	90.5644	RAB3A	806.125	TRUE	287	79.8396	7230.62	0.0366501	enh123623-RAB3A
chr19	18300000	18305000	5001	*	chr19	18305000	18310000	5001	*	enh123624	promoter	117.067	RAB3A	806.125	TRUE	287	204.588	23950.5	0.121399	enh123624-RAB3A
chr19	18315000	18320000	5001	*	chr19	18305000	18310000	5001	*	enh123625	promoter	122.922	RAB3A	806.125	TRUE	287	108.706	13362.4	0.0677303	enh123625-RAB3A
chr19	18335000	18340000	5001	*	chr19	18305000	18310000	5001	*	enh123627	genic	116.128	RAB3A	806.125	TRUE	287	40.4536	4697.81	0.023812	enh123627-RAB3A
chr19	18360000	18365000	5001	*	chr19	18305000	18310000	5001	*	enh123631	genic	74.3179	RAB3A	806.125	TRUE	287	61.1448	4544.15	0.0230331	enh123631-RAB3A
chr19	18300000	18305000	5001	*	chr19	18315000	18320000	5001	*	enh123624	promoter	117.067	LOC102725254	1603.88	TRUE	288	52.5099	6147.16	0.0253048	enh123624-LOC102725254
chr19	18315000	18320000	5001	*	chr19	18315000	18320000	5001	*	enh123625	promoter	122.922	LOC102725254	1603.88	TRUE	288	550.191	67630.8	0.278403	enh123625-LOC102725254
chr19	18325000	18330000	5001	*	chr19	18315000	18320000	5001	*	enh123626	genic	66.9569	LOC102725254	1603.88	TRUE	288	145.89	9768.34	0.0402115	enh123626-LOC102725254
chr19	18335000	18340000	5001	*	chr19	18315000	18320000	5001	*	enh123627	genic	116.128	LOC102725254	1603.88	TRUE	288	78.1119	9071.01	0.0373409	enh123627-LOC102725254
chr19	18340000	18345000	5001	*	chr19	18315000	18320000	5001	*	enh123628	genic	79.3168	LOC102725254	1603.88	TRUE	288	63.6594	5049.26	0.0207853	enh123628-LOC102725254
chr19	18360000	18365000	5001	*	chr19	18315000	18320000	5001	*	enh123631	genic	74.3179	LOC102725254	1603.88	TRUE	288	72.6552	5399.58	0.0222274	enh123631-LOC102725254
chr19	18370000	18375000	5001	*	chr19	18315000	18320000	5001	*	enh123633	genic	90.5007	LOC102725254	1603.88	TRUE	288	55.0642	4983.35	0.020514	enh123633-LOC102725254
chr19	18300000	18305000	5001	*	chr19	18315000	18320000	5001	*	enh123624	promoter	117.067	PDE4C	1247.25	TRUE	289	52.5099	6147.16	0.0253048	enh123624-PDE4C
chr19	18315000	18320000	5001	*	chr19	18315000	18320000	5001	*	enh123625	promoter	122.922	PDE4C	1247.25	TRUE	289	550.191	67630.8	0.278403	enh123625-PDE4C
chr19	18325000	18330000	5001	*	chr19	18315000	18320000	5001	*	enh123626	genic	66.9569	PDE4C	1247.25	TRUE	289	145.89	9768.34	0.0402115	enh123626-PDE4C
chr19	18335000	18340000	5001	*	chr19	18315000	18320000	5001	*	enh123627	genic	116.128	PDE4C	1247.25	TRUE	289	78.1119	9071.01	0.0373409	enh123627-PDE4C
chr19	18340000	18345000	5001	*	chr19	18315000	18320000	5001	*	enh123628	genic	79.3168	PDE4C	1247.25	TRUE	289	63.6594	5049.26	0.0207853	enh123628-PDE4C
chr19	18360000	18365000	5001	*	chr19	18315000	18320000	5001	*	enh123631	genic	74.3179	PDE4C	1247.25	TRUE	289	72.6552	5399.58	0.0222274	enh123631-PDE4C
chr19	18370000	18375000	5001	*	chr19	18315000	18320000	5001	*	enh123633	genic	90.5007	PDE4C	1247.25	TRUE	289	55.0642	4983.35	0.020514	enh123633-PDE4C
chr19	18300000	18305000	5001	*	chr19	18360000	18365000	5001	*	enh123624	promoter	117.067	LOC729966	136.75	TRUE	290	48.3803	5663.72	0.0232471	enh123624-LOC729966
chr19	18315000	18320000	5001	*	chr19	18360000	18365000	5001	*	enh123625	promoter	122.922	LOC729966	136.75	TRUE	290	72.6552	8930.94	0.0366576	enh123625-LOC729966
chr19	18325000	18330000	5001	*	chr19	18360000	18365000	5001	*	enh123626	genic	66.9569	LOC729966	136.75	TRUE	290	80.8255	5411.83	0.0222132	enh123626-LOC729966
chr19	18335000	18340000	5001	*	chr19	18360000	18365000	5001	*	enh123627	genic	116.128	LOC729966	136.75	TRUE	290	70.3405	8168.53	0.0335283	enh123627-LOC729966
chr19	18340000	18345000	5001	*	chr19	18360000	18365000	5001	*	enh123628	genic	79.3168	LOC729966	136.75	TRUE	290	112.007	8884.05	0.0364652	enh123628-LOC729966
chr19	18340000	18345000	5001	*	chr19	18360000	18365000	5001	*	enh123629	genic	63.1567	LOC729966	136.75	TRUE	290	112.007	7074	0.0290357	enh123629-LOC729966
chr19	18360000	18365000	5001	*	chr19	18360000	18365000	5001	*	enh123630	genic	63.9765	LOC729966	136.75	TRUE	290	464.257	29701.5	0.121912	enh123630-LOC729966
chr19	18360000	18365000	5001	*	chr19	18360000	18365000	5001	*	enh123631	genic	74.3179	LOC729966	136.75	TRUE	290	464.257	34502.6	0.141618	enh123631-LOC729966
chr19	18370000	18375000	5001	*	chr19	18360000	18365000	5001	*	enh123632	genic	71.3789	LOC729966	136.75	TRUE	290	106.293	7587.08	0.0311416	enh123632-LOC729966
chr19	18370000	18375000	5001	*	chr19	18360000	18365000	5001	*	enh123633	genic	90.5007	LOC729966	136.75	TRUE	290	106.293	9619.6	0.0394843	enh123633-LOC729966
chr19	18375000	18380000	5001	*	chr19	18360000	18365000	5001	*	enh123634	genic	61.4706	LOC729966	136.75	TRUE	290	87.2281	5361.97	0.0220085	enh123634-LOC729966
chr19	18315000	18320000	5001	*	chr19	18365000	18370000	5001	*	enh123625	promoter	122.922	KIAA1683	669.375	TRUE	291	79.2135	9737.11	0.0396464	enh123625-KIAA1683
chr19	18335000	18340000	5001	*	chr19	18365000	18370000	5001	*	enh123627	genic	116.128	KIAA1683	669.375	TRUE	291	69.8946	8116.75	0.0330488	enh123627-KIAA1683
chr19	18360000	18365000	5001	*	chr19	18365000	18370000	5001	*	enh123630	genic	63.9765	KIAA1683	669.375	TRUE	291	217.158	13893	0.0565678	enh123630-KIAA1683
chr19	18360000	18365000	5001	*	chr19	18365000	18370000	5001	*	enh123631	genic	74.3179	KIAA1683	669.375	TRUE	291	217.158	16138.7	0.0657116	enh123631-KIAA1683
chr19	18370000	18375000	5001	*	chr19	18365000	18370000	5001	*	enh123632	genic	71.3789	KIAA1683	669.375	TRUE	291	257.423	18374.6	0.0748154	enh123632-KIAA1683
chr19	18370000	18375000	5001	*	chr19	18365000	18370000	5001	*	enh123633	genic	90.5007	KIAA1683	669.375	TRUE	291	257.423	23297	0.0948579	enh123633-KIAA1683
chr19	18375000	18380000	5001	*	chr19	18365000	18370000	5001	*	enh123634	genic	61.4706	KIAA1683	669.375	TRUE	291	124.105	7628.83	0.0310621	enh123634-KIAA1683
chr19	18385000	18390000	5001	*	chr19	18365000	18370000	5001	*	enh123635	promoter	100.211	KIAA1683	669.375	TRUE	291	59.1521	5927.68	0.0241356	enh123635-KIAA1683
chr19	18390000	18395000	5001	*	chr19	18365000	18370000	5001	*	enh123636	genic	120.007	KIAA1683	669.375	TRUE	291	41.5751	4989.29	0.0203148	enh123636-KIAA1683
chr19	18390000	18395000	5001	*	chr19	18365000	18370000	5001	*	enh123637	promoter	138.485	KIAA1683	669.375	TRUE	291	41.5751	5757.55	0.0234429	enh123637-KIAA1683
chr19	18415000	18420000	5001	*	chr19	18365000	18370000	5001	*	enh123642	intergenic	143.541	KIAA1683	669.375	TRUE	291	36.4598	5233.46	0.021309	enh123642-KIAA1683
chr19	18385000	18390000	5001	*	chr19	18390000	18395000	5001	*	enh123635	promoter	100.211	JUND	3895.25	TRUE	292	174.101	17446.8	0.0470053	enh123635-JUND
chr19	18390000	18395000	5001	*	chr19	18390000	18395000	5001	*	enh123636	genic	120.007	JUND	3895.25	TRUE	292	562.885	67550	0.181994	enh123636-JUND
chr19	18390000	18395000	5001	*	chr19	18390000	18395000	5001	*	enh123637	promoter	138.485	JUND	3895.25	TRUE	292	562.885	77951.4	0.210017	enh123637-JUND
chr19	18395000	18400000	5001	*	chr19	18390000	18395000	5001	*	enh123638	intergenic	86.3156	JUND	3895.25	TRUE	292	244.089	21068.6	0.0567633	enh123638-JUND
chr19	18400000	18405000	5001	*	chr19	18390000	18395000	5001	*	enh123639	intergenic	86.2616	JUND	3895.25	TRUE	292	142.5	12292.3	0.0331179	enh123639-JUND
chr19	18400000	18405000	5001	*	chr19	18390000	18395000	5001	*	enh123640	intergenic	130.389	JUND	3895.25	TRUE	292	142.5	18580.5	0.0500596	enh123640-JUND
chr19	18410000	18415000	5001	*	chr19	18390000	18395000	5001	*	enh123641	intergenic	85.8714	JUND	3895.25	TRUE	292	109.754	9424.76	0.0253922	enh123641-JUND
chr19	18415000	18420000	5001	*	chr19	18390000	18395000	5001	*	enh123642	intergenic	143.541	JUND	3895.25	TRUE	292	85.064	12210.1	0.0328966	enh123642-JUND
chr19	18430000	18435000	5001	*	chr19	18390000	18395000	5001	*	enh123645	promoter	109.131	JUND	3895.25	TRUE	292	77.9617	8508.05	0.0229224	enh123645-JUND
chr19	18390000	18395000	5001	*	chr19	18415000	18420000	5001	*	enh123636	genic	120.007	LSM4	2063	TRUE	293	85.064	10208.2	0.0353569	enh123636-LSM4
chr19	18390000	18395000	5001	*	chr19	18415000	18420000	5001	*	enh123637	promoter	138.485	LSM4	2063	TRUE	293	85.064	11780.1	0.0408012	enh123637-LSM4
chr19	18395000	18400000	5001	*	chr19	18415000	18420000	5001	*	enh123638	intergenic	86.3156	LSM4	2063	TRUE	293	83.7702	7230.67	0.0250439	enh123638-LSM4
chr19	18400000	18405000	5001	*	chr19	18415000	18420000	5001	*	enh123639	intergenic	86.2616	LSM4	2063	TRUE	293	106.063	9149.17	0.0316888	enh123639-LSM4
chr19	18400000	18405000	5001	*	chr19	18415000	18420000	5001	*	enh123640	intergenic	130.389	LSM4	2063	TRUE	293	106.063	13829.5	0.0478994	enh123640-LSM4
chr19	18410000	18415000	5001	*	chr19	18415000	18420000	5001	*	enh123641	intergenic	85.8714	LSM4	2063	TRUE	293	193.603	16624.9	0.0575816	enh123641-LSM4
chr19	18415000	18420000	5001	*	chr19	18415000	18420000	5001	*	enh123642	intergenic	143.541	LSM4	2063	TRUE	293	540.907	77642.2	0.268919	enh123642-LSM4
chr19	18425000	18430000	5001	*	chr19	18415000	18420000	5001	*	enh123643	genic	80.1884	LSM4	2063	TRUE	293	166.835	13378.3	0.0463365	enh123643-LSM4
chr19	18430000	18435000	5001	*	chr19	18415000	18420000	5001	*	enh123644	genic	73.4014	LSM4	2063	TRUE	293	117.846	8650.04	0.02996	enh123644-LSM4
chr19	18430000	18435000	5001	*	chr19	18415000	18420000	5001	*	enh123645	promoter	109.131	LSM4	2063	TRUE	293	117.846	12860.6	0.0445437	enh123645-LSM4
chr19	18435000	18440000	5001	*	chr19	18415000	18420000	5001	*	enh123646	intergenic	91.8917	LSM4	2063	TRUE	293	71.1006	6533.55	0.0226294	enh123646-LSM4
chr19	18430000	18435000	5001	*	chr19	18450000	18455000	5001	*	enh123645	promoter	109.131	PGPEP1	2728.25	TRUE	294	50.1036	5467.87	0.0204432	enh123645-PGPEP1
chr19	18435000	18440000	5001	*	chr19	18450000	18455000	5001	*	enh123646	intergenic	91.8917	PGPEP1	2728.25	TRUE	294	60.8445	5591.1	0.0209039	enh123646-PGPEP1
chr19	18445000	18450000	5001	*	chr19	18450000	18455000	5001	*	enh123647	intergenic	78.4435	PGPEP1	2728.25	TRUE	294	200.002	15688.9	0.0586572	enh123647-PGPEP1
chr19	18450000	18455000	5001	*	chr19	18450000	18455000	5001	*	enh123648	promoter	102.428	PGPEP1	2728.25	TRUE	294	506.138	51842.9	0.193829	enh123648-PGPEP1
chr19	18455000	18460000	5001	*	chr19	18450000	18455000	5001	*	enh123649	genic	92.6217	PGPEP1	2728.25	TRUE	294	212.153	19650	0.073467	enh123649-PGPEP1
chr19	18495000	18500000	5001	*	chr19	18450000	18455000	5001	*	enh123656	genic	86.6179	PGPEP1	2728.25	TRUE	294	72.9647	6320.05	0.0236293	enh123656-PGPEP1
chr19	18510000	18515000	5001	*	chr19	18450000	18455000	5001	*	enh123660	intergenic	107.569	PGPEP1	2728.25	TRUE	294	57.7196	6208.83	0.0232134	enh123660-PGPEP1
chr19	18450000	18455000	5001	*	chr19	18495000	18500000	5001	*	enh123648	promoter	102.428	GDF15	389	TRUE	295	72.9647	7473.65	0.0236867	enh123648-GDF15
chr19	18455000	18460000	5001	*	chr19	18495000	18500000	5001	*	enh123649	genic	92.6217	GDF15	389	TRUE	295	71.2471	6599.02	0.0209147	enh123649-GDF15
chr19	18475000	18480000	5001	*	chr19	18495000	18500000	5001	*	enh123650	genic	84.348	GDF15	389	TRUE	295	94.8038	7996.51	0.0253438	enh123650-GDF15
chr19	18475000	18480000	5001	*	chr19	18495000	18500000	5001	*	enh123651	genic	79.2124	GDF15	389	TRUE	295	94.8038	7509.63	0.0238007	enh123651-GDF15
chr19	18480000	18485000	5001	*	chr19	18495000	18500000	5001	*	enh123652	genic	76.3769	GDF15	389	TRUE	295	97.4303	7441.43	0.0235845	enh123652-GDF15
chr19	18485000	18490000	5001	*	chr19	18495000	18500000	5001	*	enh123653	intergenic	107.781	GDF15	389	TRUE	295	130.818	14099.7	0.0446869	enh123653-GDF15
chr19	18490000	18495000	5001	*	chr19	18495000	18500000	5001	*	enh123654	intergenic	72.8753	GDF15	389	TRUE	295	272.564	19863.2	0.0629535	enh123654-GDF15
chr19	18495000	18500000	5001	*	chr19	18495000	18500000	5001	*	enh123655	promoter	69.7228	GDF15	389	TRUE	295	455.707	31773.2	0.100701	enh123655-GDF15
chr19	18495000	18500000	5001	*	chr19	18495000	18500000	5001	*	enh123656	genic	86.6179	GDF15	389	TRUE	295	455.707	39472.4	0.125102	enh123656-GDF15
chr19	18500000	18505000	5001	*	chr19	18495000	18500000	5001	*	enh123657	genic	89.3706	GDF15	389	TRUE	295	248.052	22168.6	0.0702601	enh123657-GDF15
chr19	18500000	18505000	5001	*	chr19	18495000	18500000	5001	*	enh123658	genic	74.1859	GDF15	389	TRUE	295	248.052	18402	0.0583224	enh123658-GDF15
chr19	18505000	18510000	5001	*	chr19	18495000	18500000	5001	*	enh123659	promoter	86.5035	GDF15	389	TRUE	295	110.369	9547.29	0.0302588	enh123659-GDF15
chr19	18510000	18515000	5001	*	chr19	18495000	18500000	5001	*	enh123660	intergenic	107.569	GDF15	389	TRUE	295	102.263	11000.3	0.0348639	enh123660-GDF15
chr19	18520000	18525000	5001	*	chr19	18495000	18500000	5001	*	enh123661	intergenic	73.8567	GDF15	389	TRUE	295	100.107	7393.6	0.023433	enh123661-GDF15
chr19	18525000	18530000	5001	*	chr19	18495000	18500000	5001	*	enh123662	intergenic	106.794	GDF15	389	TRUE	295	59.4241	6346.15	0.0201132	enh123662-GDF15
chr19	18525000	18530000	5001	*	chr19	18495000	18500000	5001	*	enh123663	intergenic	113.023	GDF15	389	TRUE	295	59.4241	6716.3	0.0212863	enh123663-GDF15
chr19	18475000	18480000	5001	*	chr19	18500000	18505000	5001	*	enh123650	genic	84.348	LRRC25	772.375	TRUE	296	76.9021	6486.54	0.0203444	enh123650-LRRC25
chr19	18485000	18490000	5001	*	chr19	18500000	18505000	5001	*	enh123653	intergenic	107.781	LRRC25	772.375	TRUE	296	97.0695	10462.3	0.0328139	enh123653-LRRC25
chr19	18490000	18495000	5001	*	chr19	18500000	18505000	5001	*	enh123654	intergenic	72.8753	LRRC25	772.375	TRUE	296	116.33	8477.59	0.0265891	enh123654-LRRC25
chr19	18495000	18500000	5001	*	chr19	18500000	18505000	5001	*	enh123655	promoter	69.7228	LRRC25	772.375	TRUE	296	248.052	17294.9	0.0542438	enh123655-LRRC25
chr19	18495000	18500000	5001	*	chr19	18500000	18505000	5001	*	enh123656	genic	86.6179	LRRC25	772.375	TRUE	296	248.052	21485.7	0.067388	enh123656-LRRC25
chr19	18500000	18505000	5001	*	chr19	18500000	18505000	5001	*	enh123657	genic	89.3706	LRRC25	772.375	TRUE	296	544.101	48626.6	0.152513	enh123657-LRRC25
chr19	18500000	18505000	5001	*	chr19	18500000	18505000	5001	*	enh123658	genic	74.1859	LRRC25	772.375	TRUE	296	544.101	40364.6	0.1266	enh123658-LRRC25
chr19	18505000	18510000	5001	*	chr19	18500000	18505000	5001	*	enh123659	promoter	86.5035	LRRC25	772.375	TRUE	296	235.823	20399.5	0.0639811	enh123659-LRRC25
chr19	18510000	18515000	5001	*	chr19	18500000	18505000	5001	*	enh123660	intergenic	107.569	LRRC25	772.375	TRUE	296	150.025	16138	0.0506153	enh123660-LRRC25
chr19	1835000	1840000	5001	*	chr19	1850000	1855000	5001	*	enh122044	genic	78.8713	KLF16	4943.88	TRUE	297	105.172	8295.09	0.0296148	enh122044-KLF16
chr19	1835000	1840000	5001	*	chr19	1850000	1855000	5001	*	enh122045	genic	71.7371	KLF16	4943.88	TRUE	297	105.172	7544.76	0.026936	enh122045-KLF16
chr19	1845000	1850000	5001	*	chr19	1850000	1855000	5001	*	enh122046	promoter	115.067	KLF16	4943.88	TRUE	297	250.987	28880.3	0.103107	enh122046-KLF16
chr19	1850000	1855000	5001	*	chr19	1850000	1855000	5001	*	enh122047	genic	84.5363	KLF16	4943.88	TRUE	297	715.537	60488.8	0.215955	enh122047-KLF16
chr19	1855000	1860000	5001	*	chr19	1850000	1855000	5001	*	enh122048	genic	117.01	KLF16	4943.88	TRUE	297	191.53	22411	0.080011	enh122048-KLF16
chr19	1855000	1860000	5001	*	chr19	1850000	1855000	5001	*	enh122049	genic	125.283	KLF16	4943.88	TRUE	297	191.53	23995.6	0.0856681	enh122049-KLF16
chr19	1860000	1865000	5001	*	chr19	1850000	1855000	5001	*	enh122050	promoter	132.902	KLF16	4943.88	TRUE	297	86.7747	11532.5	0.0411731	enh122050-KLF16
chr19	1875000	1880000	5001	*	chr19	1850000	1855000	5001	*	enh122051	intergenic	108.884	KLF16	4943.88	TRUE	297	57.7225	6285.04	0.0224386	enh122051-KLF16
chr19	18525000	18530000	5001	*	chr19	18530000	18535000	5001	*	enh123662	intergenic	106.794	SSBP4	1931.5	TRUE	298	201.801	21551.1	0.0744227	enh123662-SSBP4
chr19	18525000	18530000	5001	*	chr19	18530000	18535000	5001	*	enh123663	intergenic	113.023	SSBP4	1931.5	TRUE	298	201.801	22808.1	0.0787635	enh123663-SSBP4
chr19	18530000	18535000	5001	*	chr19	18530000	18535000	5001	*	enh123664	promoter	108.326	SSBP4	1931.5	TRUE	298	688.85	74620.1	0.257686	enh123664-SSBP4
chr19	18535000	18540000	5001	*	chr19	18530000	18535000	5001	*	enh123665	genic	68.3141	SSBP4	1931.5	TRUE	298	228.975	15642.2	0.0540173	enh123665-SSBP4
chr19	18545000	18550000	5001	*	chr19	18530000	18535000	5001	*	enh123666	genic	70.2322	SSBP4	1931.5	TRUE	298	88.2369	6197.08	0.0214004	enh123666-SSBP4
chr19	18545000	18550000	5001	*	chr19	18530000	18535000	5001	*	enh123667	promoter	77.7722	SSBP4	1931.5	TRUE	298	88.2369	6862.38	0.0236979	enh123667-SSBP4
chr19	18530000	18535000	5001	*	chr19	18545000	18550000	5001	*	enh123664	promoter	108.326	ISYNA1	227	TRUE	299	88.2369	9558.32	0.0322988	enh123664-ISYNA1
chr19	18535000	18540000	5001	*	chr19	18545000	18550000	5001	*	enh123665	genic	68.3141	ISYNA1	227	TRUE	299	121.32	8287.86	0.0280058	enh123665-ISYNA1
chr19	18545000	18550000	5001	*	chr19	18545000	18550000	5001	*	enh123666	genic	70.2322	ISYNA1	227	TRUE	299	1094.41	76862.7	0.259729	enh123666-ISYNA1
chr19	18545000	18550000	5001	*	chr19	18545000	18550000	5001	*	enh123667	promoter	77.7722	ISYNA1	227	TRUE	299	1094.41	85114.5	0.287613	enh123667-ISYNA1
chr19	18550000	18555000	5001	*	chr19	18545000	18550000	5001	*	enh123668	intergenic	69.8627	ISYNA1	227	TRUE	299	173.018	12087.5	0.0408454	enh123668-ISYNA1
chr19	18530000	18535000	5001	*	chr19	18550000	18555000	5001	*	enh123664	promoter	108.326	ELL	7698.5	TRUE	300	56.239	6092.12	0.0283935	enh123664-ELL
chr19	18535000	18540000	5001	*	chr19	18550000	18555000	5001	*	enh123665	genic	68.3141	ELL	7698.5	TRUE	300	77.3248	5282.38	0.0246195	enh123665-ELL
chr19	18545000	18550000	5001	*	chr19	18550000	18555000	5001	*	enh123666	genic	70.2322	ELL	7698.5	TRUE	300	173.018	12151.5	0.0566342	enh123666-ELL
chr19	18545000	18550000	5001	*	chr19	18550000	18555000	5001	*	enh123667	promoter	77.7722	ELL	7698.5	TRUE	300	173.018	13456	0.0627143	enh123667-ELL
chr19	18550000	18555000	5001	*	chr19	18550000	18555000	5001	*	enh123668	intergenic	69.8627	ELL	7698.5	TRUE	300	658.689	46017.8	0.214475	enh123668-ELL
chr19	18560000	18565000	5001	*	chr19	18550000	18555000	5001	*	enh123669	genic	75.7464	ELL	7698.5	TRUE	300	102.217	7742.56	0.0360856	enh123669-ELL
chr19	18575000	18580000	5001	*	chr19	18640000	18645000	5001	*	enh123671	genic	73.648	FKBP8	1155.38	TRUE	301	50.1324	3692.15	0.0226832	enh123671-FKBP8
chr19	18580000	18585000	5001	*	chr19	18640000	18645000	5001	*	enh123672	genic	76.7119	FKBP8	1155.38	TRUE	301	50.6354	3884.34	0.0238639	enh123672-FKBP8
chr19	18585000	18590000	5001	*	chr19	18640000	18645000	5001	*	enh123673	genic	84.7106	FKBP8	1155.38	TRUE	301	45.2272	3831.22	0.0235376	enh123673-FKBP8
chr19	18590000	18595000	5001	*	chr19	18640000	18645000	5001	*	enh123674	genic	115.903	FKBP8	1155.38	TRUE	301	45.4615	5269.13	0.0323716	enh123674-FKBP8
chr19	18605000	18610000	5001	*	chr19	18640000	18645000	5001	*	enh123677	genic	96.5302	FKBP8	1155.38	TRUE	301	35.1844	3396.35	0.0208659	enh123677-FKBP8
chr19	18610000	18615000	5001	*	chr19	18640000	18645000	5001	*	enh123678	genic	94.3845	FKBP8	1155.38	TRUE	301	37.7697	3564.87	0.0219012	enh123678-FKBP8
chr19	18610000	18615000	5001	*	chr19	18640000	18645000	5001	*	enh123679	genic	98.6321	FKBP8	1155.38	TRUE	301	37.7697	3725.3	0.0228869	enh123679-FKBP8
chr19	18615000	18620000	5001	*	chr19	18640000	18645000	5001	*	enh123680	genic	81.4666	FKBP8	1155.38	TRUE	301	45.2648	3687.57	0.0226551	enh123680-FKBP8
chr19	18625000	18630000	5001	*	chr19	18640000	18645000	5001	*	enh123681	genic	78.0158	FKBP8	1155.38	TRUE	301	58.5832	4570.41	0.0280789	enh123681-FKBP8
chr19	18630000	18635000	5001	*	chr19	18640000	18645000	5001	*	enh123682	genic	95.5479	FKBP8	1155.38	TRUE	301	123.415	11792	0.0724458	enh123682-FKBP8
chr19	18630000	18635000	5001	*	chr19	18640000	18645000	5001	*	enh123683	promoter	125.765	FKBP8	1155.38	TRUE	301	123.415	15521.2	0.0953566	enh123683-FKBP8
chr19	18650000	18655000	5001	*	chr19	18640000	18645000	5001	*	enh123684	promoter	104.8	FKBP8	1155.38	TRUE	301	142.503	14934.4	0.0917512	enh123684-FKBP8
chr19	18665000	18670000	5001	*	chr19	18640000	18645000	5001	*	enh123685	promoter	107.824	FKBP8	1155.38	TRUE	301	59.0622	6368.33	0.0391247	enh123685-FKBP8
chr19	18680000	18685000	5001	*	chr19	18640000	18645000	5001	*	enh123686	promoter	106.569	FKBP8	1155.38	TRUE	301	39.2106	4178.64	0.025672	enh123686-FKBP8
chr19	18590000	18595000	5001	*	chr19	18665000	18670000	5001	*	enh123674	genic	115.903	KXD1	1484.25	TRUE	302	33.2301	3851.48	0.0202644	enh123674-KXD1
chr19	18630000	18635000	5001	*	chr19	18665000	18670000	5001	*	enh123683	promoter	125.765	KXD1	1484.25	TRUE	302	32.8037	4125.55	0.0217064	enh123683-KXD1
chr19	18650000	18655000	5001	*	chr19	18665000	18670000	5001	*	enh123684	promoter	104.8	KXD1	1484.25	TRUE	302	95.4512	10003.3	0.052632	enh123684-KXD1
chr19	18665000	18670000	5001	*	chr19	18665000	18670000	5001	*	enh123685	promoter	107.824	KXD1	1484.25	TRUE	302	441.849	47642	0.250667	enh123685-KXD1
chr19	18680000	18685000	5001	*	chr19	18665000	18670000	5001	*	enh123686	promoter	106.569	KXD1	1484.25	TRUE	302	85.2725	9087.41	0.0478131	enh123686-KXD1
chr19	18695000	18700000	5001	*	chr19	18665000	18670000	5001	*	enh123688	promoter	116.524	KXD1	1484.25	TRUE	302	39.6987	4625.87	0.0243389	enh123688-KXD1
chr19	18630000	18635000	5001	*	chr19	18680000	18685000	5001	*	enh123683	promoter	125.765	UBA52	1565.25	TRUE	303	37.2517	4684.95	0.0238153	enh123683-UBA52
chr19	18650000	18655000	5001	*	chr19	18680000	18685000	5001	*	enh123684	promoter	104.8	UBA52	1565.25	TRUE	303	37.7195	3953.01	0.0200945	enh123684-UBA52
chr19	18665000	18670000	5001	*	chr19	18680000	18685000	5001	*	enh123685	promoter	107.824	UBA52	1565.25	TRUE	303	85.2725	9194.44	0.0467386	enh123685-UBA52
chr19	18680000	18685000	5001	*	chr19	18680000	18685000	5001	*	enh123686	promoter	106.569	UBA52	1565.25	TRUE	303	554.58	59101.1	0.300432	enh123686-UBA52
chr19	18695000	18700000	5001	*	chr19	18680000	18685000	5001	*	enh123687	intergenic	76.4199	UBA52	1565.25	TRUE	303	98.833	7552.8	0.0383936	enh123687-UBA52
chr19	18695000	18700000	5001	*	chr19	18680000	18685000	5001	*	enh123688	promoter	116.524	UBA52	1565.25	TRUE	303	98.833	11516.4	0.0585422	enh123688-UBA52
chr19	18680000	18685000	5001	*	chr19	18695000	18700000	5001	*	enh123686	promoter	106.569	C19orf60	1478.88	TRUE	304	98.833	10532.5	0.0459606	enh123686-C19orf60
chr19	18695000	18700000	5001	*	chr19	18695000	18700000	5001	*	enh123687	intergenic	76.4199	C19orf60	1478.88	TRUE	304	465.71	35589.5	0.155301	enh123687-C19orf60
chr19	18695000	18700000	5001	*	chr19	18695000	18700000	5001	*	enh123688	promoter	116.524	C19orf60	1478.88	TRUE	304	465.71	54266.6	0.236802	enh123688-C19orf60
chr19	18705000	18710000	5001	*	chr19	18695000	18700000	5001	*	enh123689	genic	76.4377	C19orf60	1478.88	TRUE	304	76.0791	5815.31	0.0253761	enh123689-C19orf60
chr19	18705000	18710000	5001	*	chr19	18695000	18700000	5001	*	enh123690	genic	79.0219	C19orf60	1478.88	TRUE	304	76.0791	6011.91	0.026234	enh123690-C19orf60
chr19	18630000	18635000	5001	*	chr19	18700000	18705000	5001	*	enh123683	promoter	125.765	CRLF1	310.5	TRUE	305	36.5125	4591.98	0.0247425	enh123683-CRLF1
chr19	18680000	18685000	5001	*	chr19	18700000	18705000	5001	*	enh123686	promoter	106.569	CRLF1	310.5	TRUE	305	47.3608	5047.2	0.0271953	enh123686-CRLF1
chr19	18695000	18700000	5001	*	chr19	18700000	18705000	5001	*	enh123687	intergenic	76.4199	CRLF1	310.5	TRUE	305	164.307	12556.3	0.0676558	enh123687-CRLF1
chr19	18695000	18700000	5001	*	chr19	18700000	18705000	5001	*	enh123688	promoter	116.524	CRLF1	310.5	TRUE	305	164.307	19145.7	0.103161	enh123688-CRLF1
chr19	18705000	18710000	5001	*	chr19	18700000	18705000	5001	*	enh123689	genic	76.4377	CRLF1	310.5	TRUE	305	189.164	14459.2	0.0779092	enh123689-CRLF1
chr19	18705000	18710000	5001	*	chr19	18700000	18705000	5001	*	enh123690	genic	79.0219	CRLF1	310.5	TRUE	305	189.164	14948.1	0.0805431	enh123690-CRLF1
chr19	18710000	18715000	5001	*	chr19	18700000	18705000	5001	*	enh123691	genic	59.3266	CRLF1	310.5	TRUE	305	89.8262	5329.08	0.0287141	enh123691-CRLF1
chr19	18680000	18685000	5001	*	chr19	18720000	18725000	5001	*	enh123686	promoter	106.569	TMEM59L	83.25	TRUE	306	28.4857	3035.7	0.0208568	enh123686-TMEM59L
chr19	18695000	18700000	5001	*	chr19	18720000	18725000	5001	*	enh123688	promoter	116.524	TMEM59L	83.25	TRUE	306	33.4727	3900.39	0.0267976	enh123688-TMEM59L
chr19	18705000	18710000	5001	*	chr19	18720000	18725000	5001	*	enh123689	genic	76.4377	TMEM59L	83.25	TRUE	306	75.7433	5789.65	0.0397778	enh123689-TMEM59L
chr19	18705000	18710000	5001	*	chr19	18720000	18725000	5001	*	enh123690	genic	79.0219	TMEM59L	83.25	TRUE	306	75.7433	5985.38	0.0411226	enh123690-TMEM59L
chr19	18710000	18715000	5001	*	chr19	18720000	18725000	5001	*	enh123691	genic	59.3266	TMEM59L	83.25	TRUE	306	130.618	7749.13	0.0532405	enh123691-TMEM59L
chr19	18715000	18720000	5001	*	chr19	18720000	18725000	5001	*	enh123692	promoter	61.4593	TMEM59L	83.25	TRUE	306	286.828	17628.3	0.121115	enh123692-TMEM59L
chr19	18740000	18745000	5001	*	chr19	18720000	18725000	5001	*	enh123693	intergenic	62.4108	TMEM59L	83.25	TRUE	306	74.3653	4641.2	0.0318874	enh123693-TMEM59L
chr19	18745000	18750000	5001	*	chr19	18720000	18725000	5001	*	enh123694	promoter	110.655	TMEM59L	83.25	TRUE	306	70.9464	7850.55	0.0539373	enh123694-TMEM59L
chr19	18755000	18760000	5001	*	chr19	18720000	18725000	5001	*	enh123695	genic	79.7248	TMEM59L	83.25	TRUE	306	38.4329	3064.05	0.0210516	enh123695-TMEM59L
chr19	18770000	18775000	5001	*	chr19	18720000	18725000	5001	*	enh123696	genic	114.128	TMEM59L	83.25	TRUE	306	39.7951	4541.71	0.0312039	enh123696-TMEM59L
chr19	18740000	18745000	5001	*	chr19	18745000	18750000	5001	*	enh123693	intergenic	62.4108	KLHL26	1958.62	TRUE	307	226.175	14115.8	0.0805185	enh123693-KLHL26
chr19	18745000	18750000	5001	*	chr19	18745000	18750000	5001	*	enh123694	promoter	110.655	KLHL26	1958.62	TRUE	307	464.082	51352.8	0.292925	enh123694-KLHL26
chr19	18755000	18760000	5001	*	chr19	18745000	18750000	5001	*	enh123695	genic	79.7248	KLHL26	1958.62	TRUE	307	79.8959	6369.68	0.0363337	enh123695-KLHL26
chr19	18770000	18775000	5001	*	chr19	18745000	18750000	5001	*	enh123696	genic	114.128	KLHL26	1958.62	TRUE	307	34.4804	3935.16	0.0224468	enh123696-KLHL26
chr19	18785000	18790000	5001	*	chr19	18745000	18750000	5001	*	enh123697	intergenic	97.3167	KLHL26	1958.62	TRUE	307	36.2864	3531.27	0.0201429	enh123697-KLHL26
chr19	1855000	1860000	5001	*	chr19	1875000	1880000	5001	*	enh122048	genic	117.01	ABHD17A	1553.38	TRUE	308	51.5026	6026.34	0.0238912	enh122048-ABHD17A
chr19	1855000	1860000	5001	*	chr19	1875000	1880000	5001	*	enh122049	genic	125.283	ABHD17A	1553.38	TRUE	308	51.5026	6452.43	0.0255804	enh122049-ABHD17A
chr19	1860000	1865000	5001	*	chr19	1875000	1880000	5001	*	enh122050	promoter	132.902	ABHD17A	1553.38	TRUE	308	61.5163	8175.65	0.032412	enh122050-ABHD17A
chr19	1875000	1880000	5001	*	chr19	1875000	1880000	5001	*	enh122051	intergenic	108.884	ABHD17A	1553.38	TRUE	308	696.748	75864.5	0.300761	enh122051-ABHD17A
chr19	1885000	1890000	5001	*	chr19	1875000	1880000	5001	*	enh122052	promoter	103.72	ABHD17A	1553.38	TRUE	308	149.414	15497.2	0.0614381	enh122052-ABHD17A
chr19	1895000	1900000	5001	*	chr19	1875000	1880000	5001	*	enh122053	intergenic	95.0017	ABHD17A	1553.38	TRUE	308	88.9274	8448.26	0.0334928	enh122053-ABHD17A
chr19	1895000	1900000	5001	*	chr19	1875000	1880000	5001	*	enh122054	intergenic	100.675	ABHD17A	1553.38	TRUE	308	88.9274	8952.8	0.035493	enh122054-ABHD17A
chr19	1900000	1905000	5001	*	chr19	1875000	1880000	5001	*	enh122055	intergenic	120.698	ABHD17A	1553.38	TRUE	308	51.0635	6163.28	0.0244341	enh122055-ABHD17A
chr19	18755000	18760000	5001	*	chr19	18790000	18795000	5001	*	enh123695	genic	79.7248	CRTC1	1370.25	TRUE	309	55.699	4440.59	0.0247007	enh123695-CRTC1
chr19	18770000	18775000	5001	*	chr19	18790000	18795000	5001	*	enh123696	genic	114.128	CRTC1	1370.25	TRUE	309	68.2155	7785.27	0.0433054	enh123696-CRTC1
chr19	18785000	18790000	5001	*	chr19	18790000	18795000	5001	*	enh123697	intergenic	97.3167	CRTC1	1370.25	TRUE	309	154.558	15041	0.0836656	enh123697-CRTC1
chr19	18790000	18795000	5001	*	chr19	18790000	18795000	5001	*	enh123698	promoter	87.4966	CRTC1	1370.25	TRUE	309	552.299	48324.3	0.268803	enh123698-CRTC1
chr19	18810000	18815000	5001	*	chr19	18790000	18795000	5001	*	enh123699	genic	80.7591	CRTC1	1370.25	TRUE	309	54.7989	4425.51	0.0246168	enh123699-CRTC1
chr19	18880000	18885000	5001	*	chr19	18890000	18895000	5001	*	enh123702	genic	61.1567	COMP	187.25	TRUE	310	108.493	6635.07	0.044519	enh123702-COMP
chr19	18885000	18890000	5001	*	chr19	18890000	18895000	5001	*	enh123703	genic	59.2613	COMP	187.25	TRUE	310	316.103	18732.7	0.12569	enh123703-COMP
chr19	18895000	18900000	5001	*	chr19	18890000	18895000	5001	*	enh123704	genic	73.8546	COMP	187.25	TRUE	310	252.295	18633.1	0.125022	enh123704-COMP
chr19	18895000	18900000	5001	*	chr19	18890000	18895000	5001	*	enh123705	genic	67.848	COMP	187.25	TRUE	310	252.295	17117.7	0.114854	enh123705-COMP
chr19	18900000	18905000	5001	*	chr19	18890000	18895000	5001	*	enh123706	genic	68.2696	COMP	187.25	TRUE	310	91.1206	6220.76	0.0417392	enh123706-COMP
chr19	18920000	18925000	5001	*	chr19	18890000	18895000	5001	*	enh123707	intergenic	71.6104	COMP	187.25	TRUE	310	43.6035	3122.47	0.0209507	enh123707-COMP
chr19	18955000	18960000	5001	*	chr19	18890000	18895000	5001	*	enh123711	genic	76.2675	COMP	187.25	TRUE	310	49.5451	3778.68	0.0253536	enh123711-COMP
chr19	18955000	18960000	5001	*	chr19	18890000	18895000	5001	*	enh123712	genic	97.7892	COMP	187.25	TRUE	310	49.5451	4844.98	0.0325081	enh123712-COMP
chr19	18920000	18925000	5001	*	chr19	18940000	18945000	5001	*	enh123707	intergenic	71.6104	UPF1	3138.62	TRUE	311	83.512	5980.33	0.032093	enh123707-UPF1
chr19	18930000	18935000	5001	*	chr19	18940000	18945000	5001	*	enh123708	intergenic	58.8051	UPF1	3138.62	TRUE	311	117.404	6903.94	0.0370494	enh123708-UPF1
chr19	18940000	18945000	5001	*	chr19	18940000	18945000	5001	*	enh123709	promoter	110.594	UPF1	3138.62	TRUE	311	458.647	50723.9	0.272205	enh123709-UPF1
chr19	18945000	18950000	5001	*	chr19	18940000	18945000	5001	*	enh123710	genic	70.7333	UPF1	3138.62	TRUE	311	228.881	16189.5	0.0868795	enh123710-UPF1
chr19	18955000	18960000	5001	*	chr19	18940000	18945000	5001	*	enh123711	genic	76.2675	UPF1	3138.62	TRUE	311	74.6481	5693.23	0.0305522	enh123711-UPF1
chr19	18955000	18960000	5001	*	chr19	18940000	18945000	5001	*	enh123712	genic	97.7892	UPF1	3138.62	TRUE	311	74.6481	7299.78	0.0391737	enh123712-UPF1
chr19	18940000	18945000	5001	*	chr19	18975000	18980000	5001	*	enh123709	promoter	110.594	GDF1	622	TRUE	312	36.173	4000.54	0.0224041	enh123709-GDF1
chr19	18955000	18960000	5001	*	chr19	18975000	18980000	5001	*	enh123711	genic	76.2675	GDF1	622	TRUE	312	65.061	4962.04	0.0277888	enh123711-GDF1
chr19	18955000	18960000	5001	*	chr19	18975000	18980000	5001	*	enh123712	genic	97.7892	GDF1	622	TRUE	312	65.061	6362.26	0.0356304	enh123712-GDF1
chr19	18965000	18970000	5001	*	chr19	18975000	18980000	5001	*	enh123713	genic	61.1981	GDF1	622	TRUE	312	124.476	7617.71	0.0426612	enh123713-GDF1
chr19	18970000	18975000	5001	*	chr19	18975000	18980000	5001	*	enh123714	genic	75.9748	GDF1	622	TRUE	312	263.727	20036.6	0.11221	enh123714-GDF1
chr19	18975000	18980000	5001	*	chr19	18975000	18980000	5001	*	enh123715	genic	76.6824	GDF1	622	TRUE	312	588.26	45109.2	0.252624	enh123715-GDF1
chr19	18990000	18995000	5001	*	chr19	18975000	18980000	5001	*	enh123716	genic	74.0961	GDF1	622	TRUE	312	76.3154	5654.68	0.0316677	enh123716-GDF1
chr19	18940000	18945000	5001	*	chr19	18985000	18990000	5001	*	enh123709	promoter	110.594	CERS1	474.875	TRUE	313	26.8341	2967.7	0.0237323	enh123709-CERS1
chr19	18955000	18960000	5001	*	chr19	18985000	18990000	5001	*	enh123711	genic	76.2675	CERS1	474.875	TRUE	313	36.1979	2760.72	0.0220772	enh123711-CERS1
chr19	18955000	18960000	5001	*	chr19	18985000	18990000	5001	*	enh123712	genic	97.7892	CERS1	474.875	TRUE	313	36.1979	3539.77	0.0283071	enh123712-CERS1
chr19	18965000	18970000	5001	*	chr19	18985000	18990000	5001	*	enh123713	genic	61.1981	CERS1	474.875	TRUE	313	60.627	3710.26	0.0296705	enh123713-CERS1
chr19	18970000	18975000	5001	*	chr19	18985000	18990000	5001	*	enh123714	genic	75.9748	CERS1	474.875	TRUE	313	89.8936	6829.65	0.0546159	enh123714-CERS1
chr19	18975000	18980000	5001	*	chr19	18985000	18990000	5001	*	enh123715	genic	76.6824	CERS1	474.875	TRUE	313	114.467	8777.61	0.0701935	enh123715-CERS1
chr19	18990000	18995000	5001	*	chr19	18985000	18990000	5001	*	enh123716	genic	74.0961	CERS1	474.875	TRUE	313	172.626	12790.9	0.102287	enh123716-CERS1
chr19	19005000	19010000	5001	*	chr19	18985000	18990000	5001	*	enh123717	promoter	86.8415	CERS1	474.875	TRUE	313	63.988	5556.81	0.0444372	enh123717-CERS1
chr19	19030000	19035000	5001	*	chr19	18985000	18990000	5001	*	enh123718	promoter	123.762	CERS1	474.875	TRUE	313	21.1155	2613.29	0.0208981	enh123718-CERS1
chr19	18970000	18975000	5001	*	chr19	19010000	19015000	5001	*	enh123714	genic	75.9748	COPE	2106.75	TRUE	314	25.9613	1972.41	0.0200305	enh123714-COPE
chr19	18975000	18980000	5001	*	chr19	19010000	19015000	5001	*	enh123715	genic	76.6824	COPE	2106.75	TRUE	314	33.2488	2549.6	0.0258921	enh123715-COPE
chr19	18990000	18995000	5001	*	chr19	19010000	19015000	5001	*	enh123716	genic	74.0961	COPE	2106.75	TRUE	314	59.1115	4379.93	0.0444799	enh123716-COPE
chr19	19005000	19010000	5001	*	chr19	19010000	19015000	5001	*	enh123717	promoter	86.8415	COPE	2106.75	TRUE	314	101.308	8797.74	0.0893444	enh123717-COPE
chr19	19030000	19035000	5001	*	chr19	19010000	19015000	5001	*	enh123718	promoter	123.762	COPE	2106.75	TRUE	314	64.6726	8003.99	0.0812835	enh123718-COPE
chr19	19040000	19045000	5001	*	chr19	19010000	19015000	5001	*	enh123719	genic	68.1077	COPE	2106.75	TRUE	314	37.1092	2527.42	0.0256669	enh123719-COPE
chr19	19050000	19055000	5001	*	chr19	19010000	19015000	5001	*	enh123720	promoter	104.782	COPE	2106.75	TRUE	314	40.0871	4200.39	0.0426566	enh123720-COPE
chr19	19075000	19080000	5001	*	chr19	19010000	19015000	5001	*	enh123721	intergenic	94.0376	COPE	2106.75	TRUE	314	25.002	2351.13	0.0238766	enh123721-COPE
chr19	19080000	19085000	5001	*	chr19	19010000	19015000	5001	*	enh123722	intergenic	77.3562	COPE	2106.75	TRUE	314	32.434	2508.97	0.0254795	enh123722-COPE
chr19	19080000	19085000	5001	*	chr19	19010000	19015000	5001	*	enh123723	intergenic	77.2319	COPE	2106.75	TRUE	314	32.434	2504.94	0.0254386	enh123723-COPE
chr19	19095000	19100000	5001	*	chr19	19010000	19015000	5001	*	enh123725	intergenic	78.6324	COPE	2106.75	TRUE	314	34.8147	2737.56	0.0278009	enh123725-COPE
chr19	19095000	19100000	5001	*	chr19	19010000	19015000	5001	*	enh123726	intergenic	73.0321	COPE	2106.75	TRUE	314	34.8147	2542.59	0.0258209	enh123726-COPE
chr19	19105000	19110000	5001	*	chr19	19010000	19015000	5001	*	enh123727	genic	73.7235	COPE	2106.75	TRUE	314	28.7748	2121.38	0.0215434	enh123727-COPE
chr19	19005000	19010000	5001	*	chr19	19030000	19035000	5001	*	enh123717	promoter	86.8415	DDX49	1142.25	TRUE	315	40.4609	3513.69	0.0206681	enh123717-DDX49
chr19	19030000	19035000	5001	*	chr19	19030000	19035000	5001	*	enh123718	promoter	123.762	DDX49	1142.25	TRUE	315	507.278	62781.6	0.369292	enh123718-DDX49
chr19	19040000	19045000	5001	*	chr19	19030000	19035000	5001	*	enh123719	genic	68.1077	DDX49	1142.25	TRUE	315	136.508	9297.22	0.0546878	enh123719-DDX49
chr19	19050000	19055000	5001	*	chr19	19030000	19035000	5001	*	enh123720	promoter	104.782	DDX49	1142.25	TRUE	315	64.6648	6775.7	0.0398558	enh123720-DDX49
chr19	19075000	19080000	5001	*	chr19	19030000	19035000	5001	*	enh123721	intergenic	94.0376	DDX49	1142.25	TRUE	315	43.2805	4070	0.0239404	enh123721-DDX49
chr19	19080000	19085000	5001	*	chr19	19030000	19035000	5001	*	enh123722	intergenic	77.3562	DDX49	1142.25	TRUE	315	54.7788	4237.47	0.0249255	enh123722-DDX49
chr19	19080000	19085000	5001	*	chr19	19030000	19035000	5001	*	enh123723	intergenic	77.2319	DDX49	1142.25	TRUE	315	54.7788	4230.67	0.0248855	enh123723-DDX49
chr19	19095000	19100000	5001	*	chr19	19030000	19035000	5001	*	enh123725	intergenic	78.6324	DDX49	1142.25	TRUE	315	67.8315	5333.75	0.031374	enh123725-DDX49
chr19	19095000	19100000	5001	*	chr19	19030000	19035000	5001	*	enh123726	intergenic	73.0321	DDX49	1142.25	TRUE	315	67.8315	4953.87	0.0291395	enh123726-DDX49
chr19	19030000	19035000	5001	*	chr19	19040000	19045000	5001	*	enh123718	promoter	123.762	HOMER3	1154	TRUE	316	136.508	16894.4	0.106789	enh123718-HOMER3
chr19	19040000	19045000	5001	*	chr19	19040000	19045000	5001	*	enh123719	genic	68.1077	HOMER3	1154	TRUE	316	612.091	41688.1	0.263508	enh123719-HOMER3
chr19	19050000	19055000	5001	*	chr19	19040000	19045000	5001	*	enh123720	promoter	104.782	HOMER3	1154	TRUE	316	97.7759	10245.1	0.064759	enh123720-HOMER3
chr19	19075000	19080000	5001	*	chr19	19040000	19045000	5001	*	enh123721	intergenic	94.0376	HOMER3	1154	TRUE	316	49.5032	4655.16	0.0294251	enh123721-HOMER3
chr19	19080000	19085000	5001	*	chr19	19040000	19045000	5001	*	enh123722	intergenic	77.3562	HOMER3	1154	TRUE	316	47.4656	3671.75	0.023209	enh123722-HOMER3
chr19	19080000	19085000	5001	*	chr19	19040000	19045000	5001	*	enh123723	intergenic	77.2319	HOMER3	1154	TRUE	316	47.4656	3665.86	0.0231717	enh123723-HOMER3
chr19	19095000	19100000	5001	*	chr19	19040000	19045000	5001	*	enh123725	intergenic	78.6324	HOMER3	1154	TRUE	316	72.0322	5664.06	0.0358023	enh123725-HOMER3
chr19	19095000	19100000	5001	*	chr19	19040000	19045000	5001	*	enh123726	intergenic	73.0321	HOMER3	1154	TRUE	316	72.0322	5260.66	0.0332524	enh123726-HOMER3
chr19	19030000	19035000	5001	*	chr19	19050000	19055000	5001	*	enh123718	promoter	123.762	LOC102724360	948.875	TRUE	317	64.6648	8003.02	0.0523819	enh123718-LOC102724360
chr19	19040000	19045000	5001	*	chr19	19050000	19055000	5001	*	enh123719	genic	68.1077	LOC102724360	948.875	TRUE	317	97.7759	6659.28	0.0435868	enh123719-LOC102724360
chr19	19050000	19055000	5001	*	chr19	19050000	19055000	5001	*	enh123720	promoter	104.782	LOC102724360	948.875	TRUE	317	486.122	50936.8	0.333395	enh123720-LOC102724360
chr19	19075000	19080000	5001	*	chr19	19050000	19055000	5001	*	enh123721	intergenic	94.0376	LOC102724360	948.875	TRUE	317	72.3342	6802.14	0.0445218	enh123721-LOC102724360
chr19	19080000	19085000	5001	*	chr19	19050000	19055000	5001	*	enh123722	intergenic	77.3562	LOC102724360	948.875	TRUE	317	60.4396	4675.37	0.0306016	enh123722-LOC102724360
chr19	19080000	19085000	5001	*	chr19	19050000	19055000	5001	*	enh123723	intergenic	77.2319	LOC102724360	948.875	TRUE	317	60.4396	4667.86	0.0305524	enh123723-LOC102724360
chr19	19085000	19090000	5001	*	chr19	19050000	19055000	5001	*	enh123724	intergenic	62.848	LOC102724360	948.875	TRUE	317	51.9109	3262.5	0.0213539	enh123724-LOC102724360
chr19	19095000	19100000	5001	*	chr19	19050000	19055000	5001	*	enh123725	intergenic	78.6324	LOC102724360	948.875	TRUE	317	53.9838	4244.87	0.0277838	enh123725-LOC102724360
chr19	19095000	19100000	5001	*	chr19	19050000	19055000	5001	*	enh123726	intergenic	73.0321	LOC102724360	948.875	TRUE	317	53.9838	3942.55	0.025805	enh123726-LOC102724360
chr19	1885000	1890000	5001	*	chr19	1905000	1910000	5001	*	enh122052	promoter	103.72	ADAT3	1568.38	TRUE	318	64.1856	6657.34	0.0242992	enh122052-ADAT3
chr19	1895000	1900000	5001	*	chr19	1905000	1910000	5001	*	enh122053	intergenic	95.0017	ADAT3	1568.38	TRUE	318	100.572	9554.48	0.0348737	enh122053-ADAT3
chr19	1895000	1900000	5001	*	chr19	1905000	1910000	5001	*	enh122054	intergenic	100.675	ADAT3	1568.38	TRUE	318	100.572	10125.1	0.0369563	enh122054-ADAT3
chr19	1900000	1905000	5001	*	chr19	1905000	1910000	5001	*	enh122055	intergenic	120.698	ADAT3	1568.38	TRUE	318	240.332	29007.7	0.105878	enh122055-ADAT3
chr19	1905000	1910000	5001	*	chr19	1905000	1910000	5001	*	enh122056	promoter	118.968	ADAT3	1568.38	TRUE	318	560.773	66714.3	0.243506	enh122056-ADAT3
chr19	1915000	1920000	5001	*	chr19	1905000	1910000	5001	*	enh122057	genic	62.5058	ADAT3	1568.38	TRUE	318	207.978	12999.8	0.0474491	enh122057-ADAT3
chr19	1920000	1925000	5001	*	chr19	1905000	1910000	5001	*	enh122058	genic	102.361	ADAT3	1568.38	TRUE	318	132.889	13602.7	0.0496498	enh122058-ADAT3
chr19	1925000	1930000	5001	*	chr19	1905000	1910000	5001	*	enh122059	intergenic	89.5601	ADAT3	1568.38	TRUE	318	74.2606	6650.78	0.0242752	enh122059-ADAT3
chr19	1885000	1890000	5001	*	chr19	1905000	1910000	5001	*	enh122052	promoter	103.72	SCAMP4	2432.62	TRUE	319	64.1856	6657.34	0.0242992	enh122052-SCAMP4
chr19	1895000	1900000	5001	*	chr19	1905000	1910000	5001	*	enh122053	intergenic	95.0017	SCAMP4	2432.62	TRUE	319	100.572	9554.48	0.0348737	enh122053-SCAMP4
chr19	1895000	1900000	5001	*	chr19	1905000	1910000	5001	*	enh122054	intergenic	100.675	SCAMP4	2432.62	TRUE	319	100.572	10125.1	0.0369563	enh122054-SCAMP4
chr19	1900000	1905000	5001	*	chr19	1905000	1910000	5001	*	enh122055	intergenic	120.698	SCAMP4	2432.62	TRUE	319	240.332	29007.7	0.105878	enh122055-SCAMP4
chr19	1905000	1910000	5001	*	chr19	1905000	1910000	5001	*	enh122056	promoter	118.968	SCAMP4	2432.62	TRUE	319	560.773	66714.3	0.243506	enh122056-SCAMP4
chr19	1915000	1920000	5001	*	chr19	1905000	1910000	5001	*	enh122057	genic	62.5058	SCAMP4	2432.62	TRUE	319	207.978	12999.8	0.0474491	enh122057-SCAMP4
chr19	1920000	1925000	5001	*	chr19	1905000	1910000	5001	*	enh122058	genic	102.361	SCAMP4	2432.62	TRUE	319	132.889	13602.7	0.0496498	enh122058-SCAMP4
chr19	1925000	1930000	5001	*	chr19	1905000	1910000	5001	*	enh122059	intergenic	89.5601	SCAMP4	2432.62	TRUE	319	74.2606	6650.78	0.0242752	enh122059-SCAMP4
chr19	19030000	19035000	5001	*	chr19	19100000	19105000	5001	*	enh123718	promoter	123.762	SUGP2	3253.38	TRUE	320	34.8269	4310.23	0.0306301	enh123718-SUGP2
chr19	19050000	19055000	5001	*	chr19	19100000	19105000	5001	*	enh123720	promoter	104.782	SUGP2	3253.38	TRUE	320	46.9985	4924.58	0.0349959	enh123720-SUGP2
chr19	19075000	19080000	5001	*	chr19	19100000	19105000	5001	*	enh123721	intergenic	94.0376	SUGP2	3253.38	TRUE	320	44.7648	4209.57	0.0299148	enh123721-SUGP2
chr19	19080000	19085000	5001	*	chr19	19100000	19105000	5001	*	enh123722	intergenic	77.3562	SUGP2	3253.38	TRUE	320	55.7989	4316.39	0.0306739	enh123722-SUGP2
chr19	19080000	19085000	5001	*	chr19	19100000	19105000	5001	*	enh123723	intergenic	77.2319	SUGP2	3253.38	TRUE	320	55.7989	4309.45	0.0306246	enh123723-SUGP2
chr19	19085000	19090000	5001	*	chr19	19100000	19105000	5001	*	enh123724	intergenic	62.848	SUGP2	3253.38	TRUE	320	71.8035	4512.71	0.032069	enh123724-SUGP2
chr19	19095000	19100000	5001	*	chr19	19100000	19105000	5001	*	enh123725	intergenic	78.6324	SUGP2	3253.38	TRUE	320	194.395	15285.8	0.108626	enh123725-SUGP2
chr19	19095000	19100000	5001	*	chr19	19100000	19105000	5001	*	enh123726	intergenic	73.0321	SUGP2	3253.38	TRUE	320	194.395	14197.1	0.10089	enh123726-SUGP2
chr19	19105000	19110000	5001	*	chr19	19100000	19105000	5001	*	enh123727	genic	73.7235	SUGP2	3253.38	TRUE	320	216.57	15966.3	0.113462	enh123727-SUGP2
chr19	19140000	19145000	5001	*	chr19	19100000	19105000	5001	*	enh123729	promoter	134.695	SUGP2	3253.38	TRUE	320	42.465	5719.81	0.0406471	enh123729-SUGP2
chr19	19135000	19140000	5001	*	chr19	19140000	19145000	5001	*	enh123728	genic	66.2829	ARMC6	2436	TRUE	321	268.523	17798.5	0.106776	enh123728-ARMC6
chr19	19140000	19145000	5001	*	chr19	19140000	19145000	5001	*	enh123729	promoter	134.695	ARMC6	2436	TRUE	321	423.927	57100.8	0.342556	enh123729-ARMC6
chr19	19140000	19145000	5001	*	chr19	19170000	19175000	5001	*	enh123729	promoter	134.695	SLC25A42	1252.38	TRUE	322	26.6206	3585.66	0.0247423	enh123729-SLC25A42
chr19	19160000	19165000	5001	*	chr19	19170000	19175000	5001	*	enh123730	genic	63.8256	SLC25A42	1252.38	TRUE	322	128.578	8206.55	0.0566281	enh123730-SLC25A42
chr19	19170000	19175000	5001	*	chr19	19170000	19175000	5001	*	enh123731	promoter	108.782	SLC25A42	1252.38	TRUE	322	488.478	53137.6	0.366668	enh123731-SLC25A42
chr19	19185000	19190000	5001	*	chr19	19170000	19175000	5001	*	enh123732	genic	79.5441	SLC25A42	1252.38	TRUE	322	65.5143	5211.28	0.0359597	enh123732-SLC25A42
chr19	19215000	19220000	5001	*	chr19	19170000	19175000	5001	*	enh123733	genic	69.5484	SLC25A42	1252.38	TRUE	322	44.5105	3095.63	0.021361	enh123733-SLC25A42
chr19	19235000	19240000	5001	*	chr19	19170000	19175000	5001	*	enh123735	genic	78.3306	SLC25A42	1252.38	TRUE	322	39.1079	3063.35	0.0211382	enh123735-SLC25A42
chr19	19245000	19250000	5001	*	chr19	19170000	19175000	5001	*	enh123736	promoter	97.3772	SLC25A42	1252.38	TRUE	322	45.3841	4419.38	0.0304953	enh123736-SLC25A42
chr19	19140000	19145000	5001	*	chr19	19230000	19235000	5001	*	enh123729	promoter	134.695	TMEM161A	942.625	TRUE	323	20.6484	2781.23	0.0204519	enh123729-TMEM161A
chr19	19170000	19175000	5001	*	chr19	19230000	19235000	5001	*	enh123731	promoter	108.782	TMEM161A	942.625	TRUE	323	42.489	4622.03	0.0339882	enh123731-TMEM161A
chr19	19185000	19190000	5001	*	chr19	19230000	19235000	5001	*	enh123732	genic	79.5441	TMEM161A	942.625	TRUE	323	52.2642	4157.31	0.0305709	enh123732-TMEM161A
chr19	19215000	19220000	5001	*	chr19	19230000	19235000	5001	*	enh123733	genic	69.5484	TMEM161A	942.625	TRUE	323	85.8189	5968.56	0.04389	enh123733-TMEM161A
chr19	19230000	19235000	5001	*	chr19	19230000	19235000	5001	*	enh123734	genic	65.6772	TMEM161A	942.625	TRUE	323	480.096	31531.4	0.231867	enh123734-TMEM161A
chr19	19235000	19240000	5001	*	chr19	19230000	19235000	5001	*	enh123735	genic	78.3306	TMEM161A	942.625	TRUE	323	196.465	15389.2	0.113165	enh123735-TMEM161A
chr19	19245000	19250000	5001	*	chr19	19230000	19235000	5001	*	enh123736	promoter	97.3772	TMEM161A	942.625	TRUE	323	72.0614	7017.14	0.0516008	enh123736-TMEM161A
chr19	19250000	19255000	5001	*	chr19	19230000	19235000	5001	*	enh123737	intergenic	67.1354	TMEM161A	942.625	TRUE	323	58.2274	3909.12	0.0287458	enh123737-TMEM161A
chr19	19170000	19175000	5001	*	chr19	19255000	19260000	5001	*	enh123731	promoter	108.782	MEF2B	320.625	TRUE	324	30.5382	3322	0.0207007	enh123731-MEF2B
chr19	19245000	19250000	5001	*	chr19	19255000	19260000	5001	*	enh123736	promoter	97.3772	MEF2B	320.625	TRUE	324	64.243	6255.81	0.0389825	enh123736-MEF2B
chr19	19250000	19255000	5001	*	chr19	19255000	19260000	5001	*	enh123737	intergenic	67.1354	MEF2B	320.625	TRUE	324	193.61	12998.1	0.0809962	enh123737-MEF2B
chr19	19255000	19260000	5001	*	chr19	19255000	19260000	5001	*	enh123738	genic	69.8446	MEF2B	320.625	TRUE	324	599.835	41895.2	0.261066	enh123738-MEF2B
chr19	19280000	19285000	5001	*	chr19	19255000	19260000	5001	*	enh123739	promoter	71.4227	MEF2B	320.625	TRUE	324	71.0171	5072.24	0.0316072	enh123739-MEF2B
chr19	19280000	19285000	5001	*	chr19	19255000	19260000	5001	*	enh123740	genic	66.7366	MEF2B	320.625	TRUE	324	71.0171	4739.44	0.0295333	enh123740-MEF2B
chr19	19280000	19285000	5001	*	chr19	19255000	19260000	5001	*	enh123741	genic	71.3547	MEF2B	320.625	TRUE	324	71.0171	5067.4	0.031577	enh123741-MEF2B
chr19	19285000	19290000	5001	*	chr19	19255000	19260000	5001	*	enh123742	genic	68.5166	MEF2B	320.625	TRUE	324	66.3527	4546.26	0.0283296	enh123742-MEF2B
chr19	19295000	19300000	5001	*	chr19	19255000	19260000	5001	*	enh123744	genic	86.2976	MEF2B	320.625	TRUE	324	41.5443	3585.17	0.0223407	enh123744-MEF2B
chr19	19295000	19300000	5001	*	chr19	19255000	19260000	5001	*	enh123745	genic	88.1617	MEF2B	320.625	TRUE	324	41.5443	3662.62	0.0228232	enh123745-MEF2B
chr19	19300000	19305000	5001	*	chr19	19255000	19260000	5001	*	enh123746	promoter	124.286	MEF2B	320.625	TRUE	324	36.6279	4552.32	0.0283673	enh123746-MEF2B
chr19	19310000	19315000	5001	*	chr19	19255000	19260000	5001	*	enh123748	promoter	88.7626	MEF2B	320.625	TRUE	324	37.5698	3334.79	0.0207804	enh123748-MEF2B
chr19	19335000	19340000	5001	*	chr19	19255000	19260000	5001	*	enh123750	genic	81.837	MEF2B	320.625	TRUE	324	58.2605	4767.86	0.0297105	enh123750-MEF2B
chr19	19170000	19175000	5001	*	chr19	19255000	19260000	5001	*	enh123731	promoter	108.782	BORCS8-MEF2B	4078.88	TRUE	325	30.5382	3322	0.0207007	enh123731-BORCS8-MEF2B
chr19	19245000	19250000	5001	*	chr19	19255000	19260000	5001	*	enh123736	promoter	97.3772	BORCS8-MEF2B	4078.88	TRUE	325	64.243	6255.81	0.0389825	enh123736-BORCS8-MEF2B
chr19	19250000	19255000	5001	*	chr19	19255000	19260000	5001	*	enh123737	intergenic	67.1354	BORCS8-MEF2B	4078.88	TRUE	325	193.61	12998.1	0.0809962	enh123737-BORCS8-MEF2B
chr19	19255000	19260000	5001	*	chr19	19255000	19260000	5001	*	enh123738	genic	69.8446	BORCS8-MEF2B	4078.88	TRUE	325	599.835	41895.2	0.261066	enh123738-BORCS8-MEF2B
chr19	19280000	19285000	5001	*	chr19	19255000	19260000	5001	*	enh123739	promoter	71.4227	BORCS8-MEF2B	4078.88	TRUE	325	71.0171	5072.24	0.0316072	enh123739-BORCS8-MEF2B
chr19	19280000	19285000	5001	*	chr19	19255000	19260000	5001	*	enh123740	genic	66.7366	BORCS8-MEF2B	4078.88	TRUE	325	71.0171	4739.44	0.0295333	enh123740-BORCS8-MEF2B
chr19	19280000	19285000	5001	*	chr19	19255000	19260000	5001	*	enh123741	genic	71.3547	BORCS8-MEF2B	4078.88	TRUE	325	71.0171	5067.4	0.031577	enh123741-BORCS8-MEF2B
chr19	19285000	19290000	5001	*	chr19	19255000	19260000	5001	*	enh123742	genic	68.5166	BORCS8-MEF2B	4078.88	TRUE	325	66.3527	4546.26	0.0283296	enh123742-BORCS8-MEF2B
chr19	19295000	19300000	5001	*	chr19	19255000	19260000	5001	*	enh123744	genic	86.2976	BORCS8-MEF2B	4078.88	TRUE	325	41.5443	3585.17	0.0223407	enh123744-BORCS8-MEF2B
chr19	19295000	19300000	5001	*	chr19	19255000	19260000	5001	*	enh123745	genic	88.1617	BORCS8-MEF2B	4078.88	TRUE	325	41.5443	3662.62	0.0228232	enh123745-BORCS8-MEF2B
chr19	19300000	19305000	5001	*	chr19	19255000	19260000	5001	*	enh123746	promoter	124.286	BORCS8-MEF2B	4078.88	TRUE	325	36.6279	4552.32	0.0283673	enh123746-BORCS8-MEF2B
chr19	19310000	19315000	5001	*	chr19	19255000	19260000	5001	*	enh123748	promoter	88.7626	BORCS8-MEF2B	4078.88	TRUE	325	37.5698	3334.79	0.0207804	enh123748-BORCS8-MEF2B
chr19	19335000	19340000	5001	*	chr19	19255000	19260000	5001	*	enh123750	genic	81.837	BORCS8-MEF2B	4078.88	TRUE	325	58.2605	4767.86	0.0297105	enh123750-BORCS8-MEF2B
chr19	19280000	19285000	5001	*	chr19	19290000	19295000	5001	*	enh123739	promoter	71.4227	BORCS8	3369.25	TRUE	326	96.2798	6876.57	0.0340728	enh123739-BORCS8
chr19	19280000	19285000	5001	*	chr19	19290000	19295000	5001	*	enh123740	genic	66.7366	BORCS8	3369.25	TRUE	326	96.2798	6425.38	0.0318372	enh123740-BORCS8
chr19	19280000	19285000	5001	*	chr19	19290000	19295000	5001	*	enh123741	genic	71.3547	BORCS8	3369.25	TRUE	326	96.2798	6870.01	0.0340403	enh123741-BORCS8
chr19	19285000	19290000	5001	*	chr19	19290000	19295000	5001	*	enh123742	genic	68.5166	BORCS8	3369.25	TRUE	326	210.918	14451.4	0.0716053	enh123742-BORCS8
chr19	19290000	19295000	5001	*	chr19	19290000	19295000	5001	*	enh123743	genic	78.9542	BORCS8	3369.25	TRUE	326	572.025	45163.8	0.223783	enh123743-BORCS8
chr19	19295000	19300000	5001	*	chr19	19290000	19295000	5001	*	enh123744	genic	86.2976	BORCS8	3369.25	TRUE	326	214.381	18500.5	0.0916685	enh123744-BORCS8
chr19	19295000	19300000	5001	*	chr19	19290000	19295000	5001	*	enh123745	genic	88.1617	BORCS8	3369.25	TRUE	326	214.381	18900.2	0.0936487	enh123745-BORCS8
chr19	19300000	19305000	5001	*	chr19	19290000	19295000	5001	*	enh123746	promoter	124.286	BORCS8	3369.25	TRUE	326	95.4053	11857.5	0.0587529	enh123746-BORCS8
chr19	19305000	19310000	5001	*	chr19	19290000	19295000	5001	*	enh123747	genic	76.0133	BORCS8	3369.25	TRUE	326	71.0558	5401.19	0.0267624	enh123747-BORCS8
chr19	19310000	19315000	5001	*	chr19	19290000	19295000	5001	*	enh123748	promoter	88.7626	BORCS8	3369.25	TRUE	326	47.4902	4215.35	0.0208867	enh123748-BORCS8
chr19	19280000	19285000	5001	*	chr19	19300000	19305000	5001	*	enh123739	promoter	71.4227	RFXANK	2827	TRUE	327	66.6702	4761.77	0.0212715	enh123739-RFXANK
chr19	19280000	19285000	5001	*	chr19	19300000	19305000	5001	*	enh123741	genic	71.3547	RFXANK	2827	TRUE	327	66.6702	4757.23	0.0212513	enh123741-RFXANK
chr19	19285000	19290000	5001	*	chr19	19300000	19305000	5001	*	enh123742	genic	68.5166	RFXANK	2827	TRUE	327	78.7948	5398.75	0.0241171	enh123742-RFXANK
chr19	19290000	19295000	5001	*	chr19	19300000	19305000	5001	*	enh123743	genic	78.9542	RFXANK	2827	TRUE	327	95.4053	7532.64	0.0336495	enh123743-RFXANK
chr19	19295000	19300000	5001	*	chr19	19300000	19305000	5001	*	enh123744	genic	86.2976	RFXANK	2827	TRUE	327	258.063	22270.2	0.0994843	enh123744-RFXANK
chr19	19295000	19300000	5001	*	chr19	19300000	19305000	5001	*	enh123745	genic	88.1617	RFXANK	2827	TRUE	327	258.063	22751.2	0.101633	enh123745-RFXANK
chr19	19300000	19305000	5001	*	chr19	19300000	19305000	5001	*	enh123746	promoter	124.286	RFXANK	2827	TRUE	327	463.676	57628.3	0.257434	enh123746-RFXANK
chr19	19305000	19310000	5001	*	chr19	19300000	19305000	5001	*	enh123747	genic	76.0133	RFXANK	2827	TRUE	327	209.792	15947	0.0712375	enh123747-RFXANK
chr19	19310000	19315000	5001	*	chr19	19300000	19305000	5001	*	enh123748	promoter	88.7626	RFXANK	2827	TRUE	327	132.782	11786.1	0.0526501	enh123748-RFXANK
chr19	19280000	19285000	5001	*	chr19	19310000	19315000	5001	*	enh123739	promoter	71.4227	NR2C2AP	433.875	TRUE	328	48.4134	3457.82	0.0207144	enh123739-NR2C2AP
chr19	19280000	19285000	5001	*	chr19	19310000	19315000	5001	*	enh123741	genic	71.3547	NR2C2AP	433.875	TRUE	328	48.4134	3454.52	0.0206946	enh123741-NR2C2AP
chr19	19290000	19295000	5001	*	chr19	19310000	19315000	5001	*	enh123743	genic	78.9542	NR2C2AP	433.875	TRUE	328	47.4902	3749.55	0.022462	enh123743-NR2C2AP
chr19	19295000	19300000	5001	*	chr19	19310000	19315000	5001	*	enh123744	genic	86.2976	NR2C2AP	433.875	TRUE	328	61.1277	5275.17	0.0316014	enh123744-NR2C2AP
chr19	19295000	19300000	5001	*	chr19	19310000	19315000	5001	*	enh123745	genic	88.1617	NR2C2AP	433.875	TRUE	328	61.1277	5389.12	0.032284	enh123745-NR2C2AP
chr19	19300000	19305000	5001	*	chr19	19310000	19315000	5001	*	enh123746	promoter	124.286	NR2C2AP	433.875	TRUE	328	132.782	16502.8	0.0988618	enh123746-NR2C2AP
chr19	19305000	19310000	5001	*	chr19	19310000	19315000	5001	*	enh123747	genic	76.0133	NR2C2AP	433.875	TRUE	328	297.373	22604.3	0.135413	enh123747-NR2C2AP
chr19	19310000	19315000	5001	*	chr19	19310000	19315000	5001	*	enh123748	promoter	88.7626	NR2C2AP	433.875	TRUE	328	436.228	38720.8	0.23196	enh123748-NR2C2AP
chr19	19325000	19330000	5001	*	chr19	19310000	19315000	5001	*	enh123749	genic	61.3924	NR2C2AP	433.875	TRUE	328	66.2516	4067.34	0.0243658	enh123749-NR2C2AP
chr19	19335000	19340000	5001	*	chr19	19310000	19315000	5001	*	enh123750	genic	81.837	NR2C2AP	433.875	TRUE	328	43.9267	3594.83	0.0215352	enh123750-NR2C2AP
chr19	19255000	19260000	5001	*	chr19	19320000	19325000	5001	*	enh123738	genic	69.8446	NCAN	336	TRUE	329	37.2119	2599.05	0.0220475	enh123738-NCAN
chr19	19280000	19285000	5001	*	chr19	19320000	19325000	5001	*	enh123739	promoter	71.4227	NCAN	336	TRUE	329	47.1522	3367.74	0.0285683	enh123739-NCAN
chr19	19280000	19285000	5001	*	chr19	19320000	19325000	5001	*	enh123740	genic	66.7366	NCAN	336	TRUE	329	47.1522	3146.78	0.0266939	enh123740-NCAN
chr19	19280000	19285000	5001	*	chr19	19320000	19325000	5001	*	enh123741	genic	71.3547	NCAN	336	TRUE	329	47.1522	3364.53	0.028541	enh123741-NCAN
chr19	19285000	19290000	5001	*	chr19	19320000	19325000	5001	*	enh123742	genic	68.5166	NCAN	336	TRUE	329	43.3775	2972.08	0.0252119	enh123742-NCAN
chr19	19290000	19295000	5001	*	chr19	19320000	19325000	5001	*	enh123743	genic	78.9542	NCAN	336	TRUE	329	37.4589	2957.54	0.0250886	enh123743-NCAN
chr19	19295000	19300000	5001	*	chr19	19320000	19325000	5001	*	enh123744	genic	86.2976	NCAN	336	TRUE	329	40.1216	3462.39	0.0293712	enh123744-NCAN
chr19	19295000	19300000	5001	*	chr19	19320000	19325000	5001	*	enh123745	genic	88.1617	NCAN	336	TRUE	329	40.1216	3537.19	0.0300057	enh123745-NCAN
chr19	19300000	19305000	5001	*	chr19	19320000	19325000	5001	*	enh123746	promoter	124.286	NCAN	336	TRUE	329	58.0489	7214.64	0.0612012	enh123746-NCAN
chr19	19305000	19310000	5001	*	chr19	19320000	19325000	5001	*	enh123747	genic	76.0133	NCAN	336	TRUE	329	73.9154	5618.56	0.0476618	enh123747-NCAN
chr19	19310000	19315000	5001	*	chr19	19320000	19325000	5001	*	enh123748	promoter	88.7626	NCAN	336	TRUE	329	99.3271	8816.54	0.07479	enh123748-NCAN
chr19	19325000	19330000	5001	*	chr19	19320000	19325000	5001	*	enh123749	genic	61.3924	NCAN	336	TRUE	329	211.244	12968.8	0.110013	enh123749-NCAN
chr19	19335000	19340000	5001	*	chr19	19320000	19325000	5001	*	enh123750	genic	81.837	NCAN	336	TRUE	329	73.114	5983.43	0.050757	enh123750-NCAN
chr19	19365000	19370000	5001	*	chr19	19320000	19325000	5001	*	enh123751	genic	71.5268	NCAN	336	TRUE	329	43.5828	3117.34	0.0264441	enh123751-NCAN
chr19	19300000	19305000	5001	*	chr19	19365000	19370000	5001	*	enh123746	promoter	124.286	HAPLN4	241.875	TRUE	330	29.131	3620.56	0.026048	enh123746-HAPLN4
chr19	19335000	19340000	5001	*	chr19	19365000	19370000	5001	*	enh123750	genic	81.837	HAPLN4	241.875	TRUE	330	53.004	4337.68	0.0312074	enh123750-HAPLN4
chr19	19365000	19370000	5001	*	chr19	19365000	19370000	5001	*	enh123751	genic	71.5268	HAPLN4	241.875	TRUE	330	516.492	36943.1	0.265786	enh123751-HAPLN4
chr19	19370000	19375000	5001	*	chr19	19365000	19370000	5001	*	enh123752	genic	74.7247	HAPLN4	241.875	TRUE	330	210.144	15703	0.112975	enh123752-HAPLN4
chr19	19370000	19375000	5001	*	chr19	19365000	19370000	5001	*	enh123753	genic	75.7273	HAPLN4	241.875	TRUE	330	210.144	15913.7	0.114491	enh123753-HAPLN4
chr19	19300000	19305000	5001	*	chr19	19375000	19380000	5001	*	enh123746	promoter	124.286	TM6SF2	75.75	TRUE	331	18.0673	2245.51	0.0209416	enh123746-TM6SF2
chr19	19335000	19340000	5001	*	chr19	19375000	19380000	5001	*	enh123750	genic	81.837	TM6SF2	75.75	TRUE	331	33.1641	2714.05	0.0253113	enh123750-TM6SF2
chr19	19365000	19370000	5001	*	chr19	19375000	19380000	5001	*	enh123751	genic	71.5268	TM6SF2	75.75	TRUE	331	105.23	7526.8	0.070195	enh123751-TM6SF2
chr19	19370000	19375000	5001	*	chr19	19375000	19380000	5001	*	enh123752	genic	74.7247	TM6SF2	75.75	TRUE	331	249.009	18607.1	0.17353	enh123752-TM6SF2
chr19	19370000	19375000	5001	*	chr19	19375000	19380000	5001	*	enh123753	genic	75.7273	TM6SF2	75.75	TRUE	331	249.009	18856.8	0.175859	enh123753-TM6SF2
chr19	19430000	19435000	5001	*	chr19	19375000	19380000	5001	*	enh123754	promoter	125.384	TM6SF2	75.75	TRUE	331	26.6536	3341.94	0.031167	enh123754-TM6SF2
chr19	19335000	19340000	5001	*	chr19	19385000	19390000	5001	*	enh123750	genic	81.837	SUGP1	1805.38	TRUE	332	27.85	2279.16	0.0282983	enh123750-SUGP1
chr19	19365000	19370000	5001	*	chr19	19385000	19390000	5001	*	enh123751	genic	71.5268	SUGP1	1805.38	TRUE	332	58.6557	4195.46	0.0520913	enh123751-SUGP1
chr19	19370000	19375000	5001	*	chr19	19385000	19390000	5001	*	enh123752	genic	74.7247	SUGP1	1805.38	TRUE	332	84.8581	6340.99	0.0787305	enh123752-SUGP1
chr19	19370000	19375000	5001	*	chr19	19385000	19390000	5001	*	enh123753	genic	75.7273	SUGP1	1805.38	TRUE	332	84.8581	6426.07	0.0797868	enh123753-SUGP1
chr19	19430000	19435000	5001	*	chr19	19385000	19390000	5001	*	enh123754	promoter	125.384	SUGP1	1805.38	TRUE	332	32.1614	4032.53	0.0500683	enh123754-SUGP1
chr19	19440000	19445000	5001	*	chr19	19385000	19390000	5001	*	enh123755	genic	92.7603	SUGP1	1805.38	TRUE	332	20.4562	1897.53	0.0235599	enh123755-SUGP1
chr19	1925000	1930000	5001	*	chr19	1940000	1945000	5001	*	enh122059	intergenic	89.5601	CSNK1G2	3922.62	TRUE	333	84.6701	7583.06	0.0238631	enh122059-CSNK1G2
chr19	1930000	1935000	5001	*	chr19	1940000	1945000	5001	*	enh122060	intergenic	68.6468	CSNK1G2	3922.62	TRUE	333	92.6185	6357.96	0.0200079	enh122060-CSNK1G2
chr19	1935000	1940000	5001	*	chr19	1940000	1945000	5001	*	enh122061	intergenic	66.5852	CSNK1G2	3922.62	TRUE	333	232.441	15477.1	0.048705	enh122061-CSNK1G2
chr19	1940000	1945000	5001	*	chr19	1940000	1945000	5001	*	enh122062	promoter	118.675	CSNK1G2	3922.62	TRUE	333	618.907	73449.1	0.231137	enh122062-CSNK1G2
chr19	1940000	1945000	5001	*	chr19	1940000	1945000	5001	*	enh122063	genic	119.009	CSNK1G2	3922.62	TRUE	333	618.907	73655.4	0.231786	enh122063-CSNK1G2
chr19	1950000	1955000	5001	*	chr19	1940000	1945000	5001	*	enh122064	genic	64.3835	CSNK1G2	3922.62	TRUE	333	117.667	7575.8	0.0238403	enh122064-CSNK1G2
chr19	19430000	19435000	5001	*	chr19	19430000	19435000	5001	*	enh123754	promoter	125.384	MAU2	3380.62	TRUE	334	441.639	55374.4	0.385888	enh123754-MAU2
chr19	19440000	19445000	5001	*	chr19	19430000	19435000	5001	*	enh123755	genic	92.7603	MAU2	3380.62	TRUE	334	98.5974	9145.92	0.0637353	enh123755-MAU2
chr19	19450000	19455000	5001	*	chr19	19430000	19435000	5001	*	enh123756	genic	73.2683	MAU2	3380.62	TRUE	334	70.4204	5159.58	0.0359556	enh123756-MAU2
chr19	19475000	19480000	5001	*	chr19	19495000	19500000	5001	*	enh123758	intergenic	89.5185	GATAD2A	6079.62	TRUE	335	57.8255	5176.45	0.0275738	enh123758-GATAD2A
chr19	19475000	19480000	5001	*	chr19	19495000	19500000	5001	*	enh123759	intergenic	78.9939	GATAD2A	6079.62	TRUE	335	57.8255	4567.86	0.024332	enh123759-GATAD2A
chr19	19480000	19485000	5001	*	chr19	19495000	19500000	5001	*	enh123760	intergenic	93.3468	GATAD2A	6079.62	TRUE	335	78.3251	7311.4	0.0389462	enh123760-GATAD2A
chr19	19485000	19490000	5001	*	chr19	19495000	19500000	5001	*	enh123761	intergenic	80.6992	GATAD2A	6079.62	TRUE	335	123.047	9929.83	0.052894	enh123761-GATAD2A
chr19	19495000	19500000	5001	*	chr19	19495000	19500000	5001	*	enh123762	promoter	131.49	GATAD2A	6079.62	TRUE	335	401.365	52775.5	0.281123	enh123762-GATAD2A
chr19	19500000	19505000	5001	*	chr19	19495000	19500000	5001	*	enh123763	genic	73.8641	GATAD2A	6079.62	TRUE	335	223.211	16487.3	0.087824	enh123763-GATAD2A
chr19	19505000	19510000	5001	*	chr19	19495000	19500000	5001	*	enh123764	genic	82.4908	GATAD2A	6079.62	TRUE	335	107.947	8904.6	0.0474328	enh123764-GATAD2A
chr19	19515000	19520000	5001	*	chr19	19495000	19500000	5001	*	enh123765	genic	105.243	GATAD2A	6079.62	TRUE	335	75.0717	7900.78	0.0420857	enh123765-GATAD2A
chr19	19515000	19520000	5001	*	chr19	19495000	19500000	5001	*	enh123766	genic	88.4256	GATAD2A	6079.62	TRUE	335	75.0717	6638.26	0.0353605	enh123766-GATAD2A
chr19	1920000	1925000	5001	*	chr19	1950000	1955000	5001	*	enh122058	genic	102.361	CSNK1G2-AS1	62.5	TRUE	336	41.2893	4226.44	0.0227666	enh122058-CSNK1G2-AS1
chr19	1930000	1935000	5001	*	chr19	1950000	1955000	5001	*	enh122060	intergenic	68.6468	CSNK1G2-AS1	62.5	TRUE	336	54.3425	3730.44	0.0200948	enh122060-CSNK1G2-AS1
chr19	1935000	1940000	5001	*	chr19	1950000	1955000	5001	*	enh122061	intergenic	66.5852	CSNK1G2-AS1	62.5	TRUE	336	63.5274	4229.98	0.0227857	enh122061-CSNK1G2-AS1
chr19	1940000	1945000	5001	*	chr19	1950000	1955000	5001	*	enh122062	promoter	118.675	CSNK1G2-AS1	62.5	TRUE	336	117.667	13964.2	0.0752209	enh122062-CSNK1G2-AS1
chr19	1940000	1945000	5001	*	chr19	1950000	1955000	5001	*	enh122063	genic	119.009	CSNK1G2-AS1	62.5	TRUE	336	117.667	14003.4	0.0754322	enh122063-CSNK1G2-AS1
chr19	1950000	1955000	5001	*	chr19	1950000	1955000	5001	*	enh122064	genic	64.3835	CSNK1G2-AS1	62.5	TRUE	336	561.041	36121.8	0.194577	enh122064-CSNK1G2-AS1
chr19	19600000	19605000	5001	*	chr19	19625000	19630000	5001	*	enh123776	genic	87.5927	TSSK6	408.125	TRUE	337	38.5395	3375.78	0.022637	enh123776-TSSK6
chr19	19625000	19630000	5001	*	chr19	19625000	19630000	5001	*	enh123777	promoter	107.319	TSSK6	408.125	TRUE	337	514.624	55229.1	0.370351	enh123777-TSSK6
chr19	19635000	19640000	5001	*	chr19	19625000	19630000	5001	*	enh123778	genic	67.6748	TSSK6	408.125	TRUE	337	103.83	7026.66	0.0471188	enh123778-TSSK6
chr19	19640000	19645000	5001	*	chr19	19625000	19630000	5001	*	enh123779	genic	70.2598	TSSK6	408.125	TRUE	337	82.3918	5788.83	0.0388183	enh123779-TSSK6
chr19	19600000	19605000	5001	*	chr19	19625000	19630000	5001	*	enh123776	genic	87.5927	NDUFA13	1530.25	TRUE	338	38.5395	3375.78	0.022637	enh123776-NDUFA13
chr19	19625000	19630000	5001	*	chr19	19625000	19630000	5001	*	enh123777	promoter	107.319	NDUFA13	1530.25	TRUE	338	514.624	55229.1	0.370351	enh123777-NDUFA13
chr19	19635000	19640000	5001	*	chr19	19625000	19630000	5001	*	enh123778	genic	67.6748	NDUFA13	1530.25	TRUE	338	103.83	7026.66	0.0471188	enh123778-NDUFA13
chr19	19640000	19645000	5001	*	chr19	19625000	19630000	5001	*	enh123779	genic	70.2598	NDUFA13	1530.25	TRUE	338	82.3918	5788.83	0.0388183	enh123779-NDUFA13
chr19	19625000	19630000	5001	*	chr19	19635000	19640000	5001	*	enh123777	promoter	107.319	YJEFN3	195.75	TRUE	339	103.83	11142.9	0.0803204	enh123777-YJEFN3
chr19	19635000	19640000	5001	*	chr19	19635000	19640000	5001	*	enh123778	genic	67.6748	YJEFN3	195.75	TRUE	339	410.363	27771.2	0.20018	enh123778-YJEFN3
chr19	19640000	19645000	5001	*	chr19	19635000	19640000	5001	*	enh123779	genic	70.2598	YJEFN3	195.75	TRUE	339	181.504	12752.4	0.0919218	enh123779-YJEFN3
chr19	19650000	19655000	5001	*	chr19	19635000	19640000	5001	*	enh123780	genic	68.6762	YJEFN3	195.75	TRUE	339	70.8284	4864.23	0.0350622	enh123780-YJEFN3
chr19	19650000	19655000	5001	*	chr19	19635000	19640000	5001	*	enh123781	genic	70.8865	YJEFN3	195.75	TRUE	339	70.8284	5020.78	0.0361907	enh123781-YJEFN3
chr19	19660000	19665000	5001	*	chr19	19635000	19640000	5001	*	enh123782	intergenic	66.5008	YJEFN3	195.75	TRUE	339	47.3085	3146.05	0.0226773	enh123782-YJEFN3
chr19	19660000	19665000	5001	*	chr19	19635000	19640000	5001	*	enh123783	intergenic	68.277	YJEFN3	195.75	TRUE	339	47.3085	3230.09	0.023283	enh123783-YJEFN3
chr19	19665000	19670000	5001	*	chr19	19635000	19640000	5001	*	enh123784	intergenic	63.8896	YJEFN3	195.75	TRUE	339	54.3641	3473.3	0.0250362	enh123784-YJEFN3
chr19	19750000	19755000	5001	*	chr19	19635000	19640000	5001	*	enh123793	promoter	122.927	YJEFN3	195.75	TRUE	339	31.4902	3871.01	0.0279029	enh123793-YJEFN3
chr19	19625000	19630000	5001	*	chr19	19645000	19650000	5001	*	enh123777	promoter	107.319	CILP2	194.125	TRUE	340	51.2159	5496.46	0.0435644	enh123777-CILP2
chr19	19635000	19640000	5001	*	chr19	19645000	19650000	5001	*	enh123778	genic	67.6748	CILP2	194.125	TRUE	340	89.9333	6086.22	0.0482388	enh123778-CILP2
chr19	19640000	19645000	5001	*	chr19	19645000	19650000	5001	*	enh123779	genic	70.2598	CILP2	194.125	TRUE	340	200.809	14108.8	0.111825	enh123779-CILP2
chr19	19650000	19655000	5001	*	chr19	19645000	19650000	5001	*	enh123780	genic	68.6762	CILP2	194.125	TRUE	340	214.875	14756.8	0.116961	enh123780-CILP2
chr19	19650000	19655000	5001	*	chr19	19645000	19650000	5001	*	enh123781	genic	70.8865	CILP2	194.125	TRUE	340	214.875	15231.7	0.120725	enh123781-CILP2
chr19	19660000	19665000	5001	*	chr19	19645000	19650000	5001	*	enh123782	intergenic	66.5008	CILP2	194.125	TRUE	340	84.1994	5599.32	0.0443797	enh123782-CILP2
chr19	19660000	19665000	5001	*	chr19	19645000	19650000	5001	*	enh123783	intergenic	68.277	CILP2	194.125	TRUE	340	84.1994	5748.88	0.0455651	enh123783-CILP2
chr19	19665000	19670000	5001	*	chr19	19645000	19650000	5001	*	enh123784	intergenic	63.8896	CILP2	194.125	TRUE	340	58.4403	3733.72	0.0295931	enh123784-CILP2
chr19	19700000	19705000	5001	*	chr19	19645000	19650000	5001	*	enh123785	genic	90.8569	CILP2	194.125	TRUE	340	31.7442	2884.18	0.0228597	enh123785-CILP2
chr19	19705000	19710000	5001	*	chr19	19645000	19650000	5001	*	enh123786	genic	86.7721	CILP2	194.125	TRUE	340	30.9731	2687.6	0.0213017	enh123786-CILP2
chr19	19750000	19755000	5001	*	chr19	19645000	19650000	5001	*	enh123793	promoter	122.927	CILP2	194.125	TRUE	340	30.6885	3772.47	0.0299002	enh123793-CILP2
chr19	19625000	19630000	5001	*	chr19	19670000	19675000	5001	*	enh123777	promoter	107.319	PBX4	1355.12	TRUE	341	30.4145	3264.07	0.0321615	enh123777-PBX4
chr19	19635000	19640000	5001	*	chr19	19670000	19675000	5001	*	enh123778	genic	67.6748	PBX4	1355.12	TRUE	341	35.6045	2409.53	0.0237416	enh123778-PBX4
chr19	19650000	19655000	5001	*	chr19	19670000	19675000	5001	*	enh123780	genic	68.6762	PBX4	1355.12	TRUE	341	44.3692	3047.11	0.0300237	enh123780-PBX4
chr19	19650000	19655000	5001	*	chr19	19670000	19675000	5001	*	enh123781	genic	70.8865	PBX4	1355.12	TRUE	341	44.3692	3145.18	0.03099	enh123781-PBX4
chr19	19660000	19665000	5001	*	chr19	19670000	19675000	5001	*	enh123782	intergenic	66.5008	PBX4	1355.12	TRUE	341	121.818	8100.98	0.0798205	enh123782-PBX4
chr19	19660000	19665000	5001	*	chr19	19670000	19675000	5001	*	enh123783	intergenic	68.277	PBX4	1355.12	TRUE	341	121.818	8317.36	0.0819525	enh123783-PBX4
chr19	19665000	19670000	5001	*	chr19	19670000	19675000	5001	*	enh123784	intergenic	63.8896	PBX4	1355.12	TRUE	341	208.899	13346.5	0.131505	enh123784-PBX4
chr19	19700000	19705000	5001	*	chr19	19670000	19675000	5001	*	enh123785	genic	90.8569	PBX4	1355.12	TRUE	341	45.2799	4113.99	0.040536	enh123785-PBX4
chr19	19705000	19710000	5001	*	chr19	19670000	19675000	5001	*	enh123786	genic	86.7721	PBX4	1355.12	TRUE	341	39.8522	3458.06	0.0340729	enh123786-PBX4
chr19	19705000	19710000	5001	*	chr19	19670000	19675000	5001	*	enh123787	genic	80.0474	PBX4	1355.12	TRUE	341	39.8522	3190.06	0.0314323	enh123787-PBX4
chr19	19715000	19720000	5001	*	chr19	19670000	19675000	5001	*	enh123788	genic	59.4257	PBX4	1355.12	TRUE	341	34.6959	2061.83	0.0203156	enh123788-PBX4
chr19	19720000	19725000	5001	*	chr19	19670000	19675000	5001	*	enh123789	genic	58.4848	PBX4	1355.12	TRUE	341	40.9017	2392.12	0.0235701	enh123789-PBX4
chr19	19725000	19730000	5001	*	chr19	19670000	19675000	5001	*	enh123790	promoter	92.5317	PBX4	1355.12	TRUE	341	26.9861	2497.07	0.0246041	enh123790-PBX4
chr19	19735000	19740000	5001	*	chr19	19670000	19675000	5001	*	enh123791	genic	73.6566	PBX4	1355.12	TRUE	341	34.6814	2554.51	0.0251701	enh123791-PBX4
chr19	19735000	19740000	5001	*	chr19	19670000	19675000	5001	*	enh123792	promoter	77.1287	PBX4	1355.12	TRUE	341	34.6814	2674.93	0.0263566	enh123792-PBX4
chr19	19750000	19755000	5001	*	chr19	19670000	19675000	5001	*	enh123793	promoter	122.927	PBX4	1355.12	TRUE	341	32.8038	4032.49	0.0397329	enh123793-PBX4
chr19	19700000	19705000	5001	*	chr19	19730000	19735000	5001	*	enh123785	genic	90.8569	LPAR2	249.625	TRUE	343	35.9969	3270.57	0.0237737	enh123785-LPAR2
chr19	19705000	19710000	5001	*	chr19	19730000	19735000	5001	*	enh123786	genic	86.7721	LPAR2	249.625	TRUE	343	62.1189	5390.19	0.0391813	enh123786-LPAR2
chr19	19705000	19710000	5001	*	chr19	19730000	19735000	5001	*	enh123787	genic	80.0474	LPAR2	249.625	TRUE	343	62.1189	4972.45	0.0361448	enh123787-LPAR2
chr19	19715000	19720000	5001	*	chr19	19730000	19735000	5001	*	enh123788	genic	59.4257	LPAR2	249.625	TRUE	343	62.9606	3741.48	0.0271968	enh123788-LPAR2
chr19	19720000	19725000	5001	*	chr19	19730000	19735000	5001	*	enh123789	genic	58.4848	LPAR2	249.625	TRUE	343	103.228	6037.27	0.0438849	enh123789-LPAR2
chr19	19725000	19730000	5001	*	chr19	19730000	19735000	5001	*	enh123790	promoter	92.5317	LPAR2	249.625	TRUE	343	217.965	20168.6	0.146606	enh123790-LPAR2
chr19	19735000	19740000	5001	*	chr19	19730000	19735000	5001	*	enh123791	genic	73.6566	LPAR2	249.625	TRUE	343	218.772	16114	0.117132	enh123791-LPAR2
chr19	19735000	19740000	5001	*	chr19	19730000	19735000	5001	*	enh123792	promoter	77.1287	LPAR2	249.625	TRUE	343	218.772	16873.6	0.122654	enh123792-LPAR2
chr19	19750000	19755000	5001	*	chr19	19730000	19735000	5001	*	enh123793	promoter	122.927	LPAR2	249.625	TRUE	343	65.4065	8040.25	0.0584446	enh123793-LPAR2
chr19	19770000	19775000	5001	*	chr19	19730000	19735000	5001	*	enh123794	promoter	149.649	LPAR2	249.625	TRUE	343	21.3535	3195.52	0.0232282	enh123794-LPAR2
chr19	19700000	19705000	5001	*	chr19	19740000	19745000	5001	*	enh123785	genic	90.8569	GMIP	3239.88	TRUE	344	35.2043	3198.55	0.0252748	enh123785-GMIP
chr19	19705000	19710000	5001	*	chr19	19740000	19745000	5001	*	enh123786	genic	86.7721	GMIP	3239.88	TRUE	344	44.0269	3820.31	0.0301879	enh123786-GMIP
chr19	19705000	19710000	5001	*	chr19	19740000	19745000	5001	*	enh123787	genic	80.0474	GMIP	3239.88	TRUE	344	44.0269	3524.23	0.0278484	enh123787-GMIP
chr19	19715000	19720000	5001	*	chr19	19740000	19745000	5001	*	enh123788	genic	59.4257	GMIP	3239.88	TRUE	344	47.2069	2805.3	0.0221674	enh123788-GMIP
chr19	19720000	19725000	5001	*	chr19	19740000	19745000	5001	*	enh123789	genic	58.4848	GMIP	3239.88	TRUE	344	47.9745	2805.78	0.0221712	enh123789-GMIP
chr19	19725000	19730000	5001	*	chr19	19740000	19745000	5001	*	enh123790	promoter	92.5317	GMIP	3239.88	TRUE	344	59.9951	5551.45	0.0438673	enh123790-GMIP
chr19	19735000	19740000	5001	*	chr19	19740000	19745000	5001	*	enh123791	genic	73.6566	GMIP	3239.88	TRUE	344	270.889	19952.8	0.157666	enh123791-GMIP
chr19	19735000	19740000	5001	*	chr19	19740000	19745000	5001	*	enh123792	promoter	77.1287	GMIP	3239.88	TRUE	344	270.889	20893.4	0.165099	enh123792-GMIP
chr19	19750000	19755000	5001	*	chr19	19740000	19745000	5001	*	enh123793	promoter	122.927	GMIP	3239.88	TRUE	344	143.265	17611.2	0.139163	enh123793-GMIP
chr19	19770000	19775000	5001	*	chr19	19740000	19745000	5001	*	enh123794	promoter	149.649	GMIP	3239.88	TRUE	344	31.6257	4732.74	0.0373979	enh123794-GMIP
chr19	19625000	19630000	5001	*	chr19	19755000	19760000	5001	*	enh123777	promoter	107.319	ATP13A1	4748	TRUE	345	20.8321	2235.69	0.0219883	enh123777-ATP13A1
chr19	19640000	19645000	5001	*	chr19	19755000	19760000	5001	*	enh123779	genic	70.2598	ATP13A1	4748	TRUE	345	39.2061	2754.61	0.0270919	enh123779-ATP13A1
chr19	19660000	19665000	5001	*	chr19	19755000	19760000	5001	*	enh123783	intergenic	68.277	ATP13A1	4748	TRUE	345	30.5547	2086.19	0.0205179	enh123783-ATP13A1
chr19	19725000	19730000	5001	*	chr19	19755000	19760000	5001	*	enh123790	promoter	92.5317	ATP13A1	4748	TRUE	345	32.6185	3018.25	0.0296848	enh123790-ATP13A1
chr19	19735000	19740000	5001	*	chr19	19755000	19760000	5001	*	enh123791	genic	73.6566	ATP13A1	4748	TRUE	345	54.2964	3999.29	0.0393335	enh123791-ATP13A1
chr19	19735000	19740000	5001	*	chr19	19755000	19760000	5001	*	enh123792	promoter	77.1287	ATP13A1	4748	TRUE	345	54.2964	4187.81	0.0411876	enh123792-ATP13A1
chr19	19750000	19755000	5001	*	chr19	19755000	19760000	5001	*	enh123793	promoter	122.927	ATP13A1	4748	TRUE	345	192.232	23630.6	0.232409	enh123793-ATP13A1
chr19	19770000	19775000	5001	*	chr19	19755000	19760000	5001	*	enh123794	promoter	149.649	ATP13A1	4748	TRUE	345	82.3902	12329.6	0.121263	enh123794-ATP13A1
chr19	19775000	19780000	5001	*	chr19	19755000	19760000	5001	*	enh123795	promoter	115.142	ATP13A1	4748	TRUE	345	43.5979	5019.96	0.0493719	enh123795-ATP13A1
chr19	19750000	19755000	5001	*	chr19	19775000	19780000	5001	*	enh123793	promoter	122.927	ZNF101	1867.62	TRUE	346	24.2006	2974.91	0.0251506	enh123793-ZNF101
chr19	19770000	19775000	5001	*	chr19	19775000	19780000	5001	*	enh123794	promoter	149.649	ZNF101	1867.62	TRUE	346	131.796	19723.1	0.166743	enh123794-ZNF101
chr19	19775000	19780000	5001	*	chr19	19775000	19780000	5001	*	enh123795	promoter	115.142	ZNF101	1867.62	TRUE	346	468.104	53898.5	0.45567	enh123795-ZNF101
chr19	19885000	19890000	5001	*	chr19	19775000	19780000	5001	*	enh123797	promoter	117.985	ZNF101	1867.62	TRUE	346	20.1751	2380.37	0.0201242	enh123797-ZNF101
chr19	19750000	19755000	5001	*	chr19	19820000	19825000	5001	*	enh123793	promoter	122.927	ZNF14	803.375	TRUE	347	5.32592	654.702	0.0237477	enh123793-ZNF14
chr19	19770000	19775000	5001	*	chr19	19820000	19825000	5001	*	enh123794	promoter	149.649	ZNF14	803.375	TRUE	347	8.02412	1200.8	0.0435559	enh123794-ZNF14
chr19	19775000	19780000	5001	*	chr19	19820000	19825000	5001	*	enh123795	promoter	115.142	ZNF14	803.375	TRUE	347	13.6667	1573.61	0.0570787	enh123795-ZNF14
chr19	19840000	19845000	5001	*	chr19	19820000	19825000	5001	*	enh123796	promoter	100.464	ZNF14	803.375	TRUE	347	32.8664	3301.88	0.119767	enh123796-ZNF14
chr19	19885000	19890000	5001	*	chr19	19820000	19825000	5001	*	enh123797	promoter	117.985	ZNF14	803.375	TRUE	347	16.1678	1907.57	0.0691922	enh123797-ZNF14
chr19	19930000	19935000	5001	*	chr19	19820000	19825000	5001	*	enh123798	promoter	98.361	ZNF14	803.375	TRUE	347	14.5224	1428.44	0.0518129	enh123798-ZNF14
chr19	19975000	19980000	5001	*	chr19	19820000	19825000	5001	*	enh123799	promoter	112.201	ZNF14	803.375	TRUE	347	12.1147	1359.28	0.0493045	enh123799-ZNF14
chr19	20010000	20015000	5001	*	chr19	19820000	19825000	5001	*	enh123800	promoter	114.637	ZNF14	803.375	TRUE	347	8.93765	1024.58	0.0371641	enh123800-ZNF14
chr19	1905000	1910000	5001	*	chr19	1985000	1990000	5001	*	enh122056	promoter	118.968	BTBD2	714.125	TRUE	348	27.1287	3227.46	0.025013	enh122056-BTBD2
chr19	1925000	1930000	5001	*	chr19	1985000	1990000	5001	*	enh122059	intergenic	89.5601	BTBD2	714.125	TRUE	348	30.2195	2706.46	0.0209752	enh122059-BTBD2
chr19	1930000	1935000	5001	*	chr19	1985000	1990000	5001	*	enh122060	intergenic	68.6468	BTBD2	714.125	TRUE	348	42.7043	2931.52	0.0227194	enh122060-BTBD2
chr19	1935000	1940000	5001	*	chr19	1985000	1990000	5001	*	enh122061	intergenic	66.5852	BTBD2	714.125	TRUE	348	40.8719	2721.46	0.0210915	enh122061-BTBD2
chr19	1940000	1945000	5001	*	chr19	1985000	1990000	5001	*	enh122062	promoter	118.675	BTBD2	714.125	TRUE	348	46.0334	5463.03	0.0423388	enh122062-BTBD2
chr19	1940000	1945000	5001	*	chr19	1985000	1990000	5001	*	enh122063	genic	119.009	BTBD2	714.125	TRUE	348	46.0334	5478.37	0.0424577	enh122063-BTBD2
chr19	1950000	1955000	5001	*	chr19	1985000	1990000	5001	*	enh122064	genic	64.3835	BTBD2	714.125	TRUE	348	59.4989	3830.75	0.0296885	enh122064-BTBD2
chr19	1990000	1995000	5001	*	chr19	1985000	1990000	5001	*	enh122065	genic	64.5454	BTBD2	714.125	TRUE	348	209.312	13510.1	0.104704	enh122065-BTBD2
chr19	2030000	2035000	5001	*	chr19	1985000	1990000	5001	*	enh122069	intergenic	87.8436	BTBD2	714.125	TRUE	348	40.6722	3572.79	0.0276893	enh122069-BTBD2
chr19	2040000	2045000	5001	*	chr19	1985000	1990000	5001	*	enh122071	genic	107.453	BTBD2	714.125	TRUE	348	25.2548	2713.72	0.0210315	enh122071-BTBD2
chr19	2050000	2055000	5001	*	chr19	1985000	1990000	5001	*	enh122072	promoter	120.163	BTBD2	714.125	TRUE	348	24.3583	2926.97	0.0226842	enh122072-BTBD2
chr19	2095000	2100000	5001	*	chr19	1985000	1990000	5001	*	enh122083	promoter	122.735	BTBD2	714.125	TRUE	348	21.1016	2589.91	0.020072	enh122083-BTBD2
chr19	19750000	19755000	5001	*	chr19	19865000	19870000	5001	*	enh123793	promoter	122.927	LINC00663	975	TRUE	349	6.11709	751.959	0.0257181	enh123793-LINC00663
chr19	19770000	19775000	5001	*	chr19	19865000	19870000	5001	*	enh123794	promoter	149.649	LINC00663	975	TRUE	349	11.5201	1723.97	0.0589623	enh123794-LINC00663
chr19	19775000	19780000	5001	*	chr19	19865000	19870000	5001	*	enh123795	promoter	115.142	LINC00663	975	TRUE	349	8.17545	941.338	0.0321951	enh123795-LINC00663
chr19	19840000	19845000	5001	*	chr19	19865000	19870000	5001	*	enh123796	promoter	100.464	LINC00663	975	TRUE	349	31.9646	3211.28	0.109831	enh123796-LINC00663
chr19	19885000	19890000	5001	*	chr19	19865000	19870000	5001	*	enh123797	promoter	117.985	LINC00663	975	TRUE	349	34.818	4108.01	0.1405	enh123797-LINC00663
chr19	19930000	19935000	5001	*	chr19	19865000	19870000	5001	*	enh123798	promoter	98.361	LINC00663	975	TRUE	349	14.4343	1419.78	0.0485584	enh123798-LINC00663
chr19	19975000	19980000	5001	*	chr19	19865000	19870000	5001	*	enh123799	promoter	112.201	LINC00663	975	TRUE	349	7.7302	867.335	0.0296641	enh123799-LINC00663
chr19	20010000	20015000	5001	*	chr19	19865000	19870000	5001	*	enh123800	promoter	114.637	LINC00663	975	TRUE	349	5.77425	661.94	0.0226393	enh123800-LINC00663
chr19	19750000	19755000	5001	*	chr19	19900000	19905000	5001	*	enh123793	promoter	122.927	ZNF506	912.625	TRUE	350	8.36267	1028	0.0309001	enh123793-ZNF506
chr19	19770000	19775000	5001	*	chr19	19900000	19905000	5001	*	enh123794	promoter	149.649	ZNF506	912.625	TRUE	350	8.18138	1224.33	0.0368014	enh123794-ZNF506
chr19	19775000	19780000	5001	*	chr19	19900000	19905000	5001	*	enh123795	promoter	115.142	ZNF506	912.625	TRUE	350	12.1927	1403.89	0.0421988	enh123795-ZNF506
chr19	19840000	19845000	5001	*	chr19	19900000	19905000	5001	*	enh123796	promoter	100.464	ZNF506	912.625	TRUE	350	18.1605	1824.47	0.0548408	enh123796-ZNF506
chr19	19885000	19890000	5001	*	chr19	19900000	19905000	5001	*	enh123797	promoter	117.985	ZNF506	912.625	TRUE	350	53.3692	6296.78	0.189271	enh123797-ZNF506
chr19	19930000	19935000	5001	*	chr19	19900000	19905000	5001	*	enh123798	promoter	98.361	ZNF506	912.625	TRUE	350	28.7028	2823.23	0.0848619	enh123798-ZNF506
chr19	19975000	19980000	5001	*	chr19	19900000	19905000	5001	*	enh123799	promoter	112.201	ZNF506	912.625	TRUE	350	11.5287	1293.53	0.0388813	enh123799-ZNF506
chr19	20010000	20015000	5001	*	chr19	19900000	19905000	5001	*	enh123800	promoter	114.637	ZNF506	912.625	TRUE	350	14.0337	1608.78	0.0483573	enh123800-ZNF506
chr19	19885000	19890000	5001	*	chr19	19975000	19980000	5001	*	enh123797	promoter	117.985	ZNF253	1522.88	TRUE	351	17.2674	2037.3	0.0265173	enh123797-ZNF253
chr19	19930000	19935000	5001	*	chr19	19975000	19980000	5001	*	enh123798	promoter	98.361	ZNF253	1522.88	TRUE	351	27.2704	2682.34	0.0349131	enh123798-ZNF253
chr19	19975000	19980000	5001	*	chr19	19975000	19980000	5001	*	enh123799	promoter	112.201	ZNF253	1522.88	TRUE	351	395.415	44365.9	0.577464	enh123799-ZNF253
chr19	20010000	20015000	5001	*	chr19	19975000	19980000	5001	*	enh123800	promoter	114.637	ZNF253	1522.88	TRUE	351	40.7274	4668.85	0.0607694	enh123800-ZNF253
chr19	19770000	19775000	5001	*	chr19	20010000	20015000	5001	*	enh123794	promoter	149.649	ZNF93	1390.5	TRUE	352	12.3867	1853.66	0.0285249	enh123794-ZNF93
chr19	19775000	19780000	5001	*	chr19	20010000	20015000	5001	*	enh123795	promoter	115.142	ZNF93	1390.5	TRUE	352	12.3066	1417.01	0.0218056	enh123795-ZNF93
chr19	19930000	19935000	5001	*	chr19	20010000	20015000	5001	*	enh123798	promoter	98.361	ZNF93	1390.5	TRUE	352	20.5211	2018.48	0.0310612	enh123798-ZNF93
chr19	19975000	19980000	5001	*	chr19	20010000	20015000	5001	*	enh123799	promoter	112.201	ZNF93	1390.5	TRUE	352	40.7274	4569.65	0.0703196	enh123799-ZNF93
chr19	20010000	20015000	5001	*	chr19	20010000	20015000	5001	*	enh123800	promoter	114.637	ZNF93	1390.5	TRUE	352	285.873	32771.5	0.504301	enh123800-ZNF93
chr19	19770000	19775000	5001	*	chr19	20115000	20120000	5001	*	enh123794	promoter	149.649	ZNF682	576.5	TRUE	353	6.28877	941.105	0.0445233	enh123794-ZNF682
chr19	19775000	19780000	5001	*	chr19	20115000	20120000	5001	*	enh123795	promoter	115.142	ZNF682	576.5	TRUE	353	4.1654	479.613	0.0226903	enh123795-ZNF682
chr19	19885000	19890000	5001	*	chr19	20115000	20120000	5001	*	enh123797	promoter	117.985	ZNF682	576.5	TRUE	353	7.39158	872.097	0.0412586	enh123797-ZNF682
chr19	19930000	19935000	5001	*	chr19	20115000	20120000	5001	*	enh123798	promoter	98.361	ZNF682	576.5	TRUE	353	7.15002	703.283	0.0332721	enh123798-ZNF682
chr19	19975000	19980000	5001	*	chr19	20115000	20120000	5001	*	enh123799	promoter	112.201	ZNF682	576.5	TRUE	353	8.61557	966.674	0.0457329	enh123799-ZNF682
chr19	20010000	20015000	5001	*	chr19	20115000	20120000	5001	*	enh123800	promoter	114.637	ZNF682	576.5	TRUE	353	8.17219	936.831	0.0443211	enh123800-ZNF682
chr19	20150000	20155000	5001	*	chr19	20115000	20120000	5001	*	enh123801	promoter	89.8088	ZNF682	576.5	TRUE	353	31.6036	2838.28	0.134278	enh123801-ZNF682
chr19	20160000	20165000	5001	*	chr19	20115000	20120000	5001	*	enh123802	intergenic	77.9422	ZNF682	576.5	TRUE	353	13.5029	1052.44	0.0497907	enh123802-ZNF682
chr19	20345000	20350000	5001	*	chr19	20115000	20120000	5001	*	enh123803	intergenic	94.5669	ZNF682	576.5	TRUE	353	7.90698	747.739	0.0353752	enh123803-ZNF682
chr19	19840000	19845000	5001	*	chr19	20185000	20190000	5001	*	enh123796	promoter	100.464	ZNF90	144.5	TRUE	354	7.90565	794.23	0.039359	enh123796-ZNF90
chr19	19885000	19890000	5001	*	chr19	20185000	20190000	5001	*	enh123797	promoter	117.985	ZNF90	144.5	TRUE	354	3.76747	444.506	0.022028	enh123797-ZNF90
chr19	19930000	19935000	5001	*	chr19	20185000	20190000	5001	*	enh123798	promoter	98.361	ZNF90	144.5	TRUE	354	4.99796	491.604	0.024362	enh123798-ZNF90
chr19	20010000	20015000	5001	*	chr19	20185000	20190000	5001	*	enh123800	promoter	114.637	ZNF90	144.5	TRUE	354	5.99809	687.6	0.0340748	enh123800-ZNF90
chr19	20150000	20155000	5001	*	chr19	20185000	20190000	5001	*	enh123801	promoter	89.8088	ZNF90	144.5	TRUE	354	34.3643	3086.21	0.152941	enh123801-ZNF90
chr19	20160000	20165000	5001	*	chr19	20185000	20190000	5001	*	enh123802	intergenic	77.9422	ZNF90	144.5	TRUE	354	47.7178	3719.23	0.184311	enh123802-ZNF90
chr19	20345000	20350000	5001	*	chr19	20185000	20190000	5001	*	enh123803	intergenic	94.5669	ZNF90	144.5	TRUE	354	4.8362	457.344	0.0226642	enh123803-ZNF90
chr19	20385000	20390000	5001	*	chr19	20185000	20190000	5001	*	enh123805	intergenic	60.922	ZNF90	144.5	TRUE	354	7.70034	469.12	0.0232478	enh123805-ZNF90
chr19	21200000	21205000	5001	*	chr19	20185000	20190000	5001	*	enh123810	promoter	117.769	ZNF90	144.5	TRUE	354	4.63952	546.391	0.0270771	enh123810-ZNF90
chr19	21320000	21325000	5001	*	chr19	20185000	20190000	5001	*	enh123812	promoter	107.326	ZNF90	144.5	TRUE	354	4.07281	437.119	0.021662	enh123812-ZNF90
chr19	19750000	19755000	5001	*	chr19	20275000	20280000	5001	*	enh123793	promoter	122.927	ZNF486	138	TRUE	355	3.00941	369.939	0.0224048	enh123793-ZNF486
chr19	19840000	19845000	5001	*	chr19	20275000	20280000	5001	*	enh123796	promoter	100.464	ZNF486	138	TRUE	355	5.99069	601.846	0.03645	enh123796-ZNF486
chr19	19885000	19890000	5001	*	chr19	20275000	20280000	5001	*	enh123797	promoter	117.985	ZNF486	138	TRUE	355	2.85488	336.834	0.0203999	enh123797-ZNF486
chr19	19930000	19935000	5001	*	chr19	20275000	20280000	5001	*	enh123798	promoter	98.361	ZNF486	138	TRUE	355	5.52318	543.265	0.0329021	enh123798-ZNF486
chr19	20010000	20015000	5001	*	chr19	20275000	20280000	5001	*	enh123800	promoter	114.637	ZNF486	138	TRUE	355	5.05021	578.939	0.0350626	enh123800-ZNF486
chr19	20150000	20155000	5001	*	chr19	20275000	20280000	5001	*	enh123801	promoter	89.8088	ZNF486	138	TRUE	355	10.3569	930.145	0.0563329	enh123801-ZNF486
chr19	20160000	20165000	5001	*	chr19	20275000	20280000	5001	*	enh123802	intergenic	77.9422	ZNF486	138	TRUE	355	12.5167	975.576	0.0590844	enh123802-ZNF486
chr19	20345000	20350000	5001	*	chr19	20275000	20280000	5001	*	enh123803	intergenic	94.5669	ZNF486	138	TRUE	355	10.6888	1010.81	0.0612182	enh123803-ZNF486
chr19	20355000	20360000	5001	*	chr19	20275000	20280000	5001	*	enh123804	intergenic	62.7083	ZNF486	138	TRUE	355	8.73277	547.617	0.0331657	enh123804-ZNF486
chr19	20955000	20960000	5001	*	chr19	20275000	20280000	5001	*	enh123808	intergenic	101.209	ZNF486	138	TRUE	355	4.12228	417.214	0.025268	enh123808-ZNF486
chr19	21665000	21670000	5001	*	chr19	20275000	20280000	5001	*	enh123818	promoter	81.4718	ZNF486	138	TRUE	355	5.86595	477.91	0.0289439	enh123818-ZNF486
chr19	21685000	21690000	5001	*	chr19	20275000	20280000	5001	*	enh123819	promoter	114.05	ZNF486	138	TRUE	355	3.1328	357.297	0.0216392	enh123819-ZNF486
chr19	22235000	22240000	5001	*	chr19	20275000	20280000	5001	*	enh123824	promoter	83.2111	ZNF486	138	TRUE	355	4.08984	340.32	0.020611	enh123824-ZNF486
chr19	2025000	2030000	5001	*	chr19	2035000	2040000	5001	*	enh122068	intergenic	83.5072	MKNK2	2509.75	TRUE	356	117.693	9828.25	0.0343379	enh122068-MKNK2
chr19	2030000	2035000	5001	*	chr19	2035000	2040000	5001	*	enh122069	intergenic	87.8436	MKNK2	2509.75	TRUE	356	201.309	17683.7	0.0617831	enh122069-MKNK2
chr19	2035000	2040000	5001	*	chr19	2035000	2040000	5001	*	enh122070	intergenic	107.816	MKNK2	2509.75	TRUE	356	760.641	82009.1	0.286523	enh122070-MKNK2
chr19	2040000	2045000	5001	*	chr19	2035000	2040000	5001	*	enh122071	genic	107.453	MKNK2	2509.75	TRUE	356	149.922	16109.7	0.0562838	enh122071-MKNK2
chr19	2050000	2055000	5001	*	chr19	2035000	2040000	5001	*	enh122072	promoter	120.163	MKNK2	2509.75	TRUE	356	81.1262	9748.39	0.0340589	enh122072-MKNK2
chr19	2055000	2060000	5001	*	chr19	2035000	2040000	5001	*	enh122073	intergenic	75.6327	MKNK2	2509.75	TRUE	356	88.9262	6725.73	0.0234983	enh122073-MKNK2
chr19	2060000	2065000	5001	*	chr19	2035000	2040000	5001	*	enh122074	intergenic	122.434	MKNK2	2509.75	TRUE	356	67.7245	8291.79	0.0289698	enh122074-MKNK2
chr19	2095000	2100000	5001	*	chr19	2035000	2040000	5001	*	enh122083	promoter	122.735	MKNK2	2509.75	TRUE	356	53.6858	6589.15	0.0230211	enh122083-MKNK2
chr19	2040000	2045000	5001	*	chr19	2070000	2075000	5001	*	enh122071	genic	107.453	MOB3A	6073.75	TRUE	358	56.6738	6089.79	0.0205128	enh122071-MOB3A
chr19	2050000	2055000	5001	*	chr19	2070000	2075000	5001	*	enh122072	promoter	120.163	MOB3A	6073.75	TRUE	358	80.0312	9616.82	0.0323932	enh122072-MOB3A
chr19	2055000	2060000	5001	*	chr19	2070000	2075000	5001	*	enh122073	intergenic	75.6327	MOB3A	6073.75	TRUE	358	93.8539	7098.42	0.0239103	enh122073-MOB3A
chr19	2060000	2065000	5001	*	chr19	2070000	2075000	5001	*	enh122074	intergenic	122.434	MOB3A	6073.75	TRUE	358	133.764	16377.3	0.055165	enh122074-MOB3A
chr19	2065000	2070000	5001	*	chr19	2070000	2075000	5001	*	enh122075	intergenic	70.6477	MOB3A	6073.75	TRUE	358	250.191	17675.4	0.0595377	enh122075-MOB3A
chr19	2070000	2075000	5001	*	chr19	2070000	2075000	5001	*	enh122076	genic	72.9203	MOB3A	6073.75	TRUE	358	481.355	35100.6	0.118232	enh122076-MOB3A
chr19	2070000	2075000	5001	*	chr19	2070000	2075000	5001	*	enh122077	genic	78.6655	MOB3A	6073.75	TRUE	358	481.355	37866	0.127548	enh122077-MOB3A
chr19	2080000	2085000	5001	*	chr19	2070000	2075000	5001	*	enh122078	genic	86.2733	MOB3A	6073.75	TRUE	358	136.588	11783.9	0.0396929	enh122078-MOB3A
chr19	2085000	2090000	5001	*	chr19	2070000	2075000	5001	*	enh122079	genic	107.282	MOB3A	6073.75	TRUE	358	98.9434	10614.8	0.0357548	enh122079-MOB3A
chr19	2085000	2090000	5001	*	chr19	2070000	2075000	5001	*	enh122080	genic	90.2825	MOB3A	6073.75	TRUE	358	98.9434	8932.86	0.0300893	enh122080-MOB3A
chr19	2090000	2095000	5001	*	chr19	2070000	2075000	5001	*	enh122081	genic	101.994	MOB3A	6073.75	TRUE	358	78.3925	7995.53	0.026932	enh122081-MOB3A
chr19	2090000	2095000	5001	*	chr19	2070000	2075000	5001	*	enh122082	genic	111.564	MOB3A	6073.75	TRUE	358	78.3925	8745.77	0.0294591	enh122082-MOB3A
chr19	2095000	2100000	5001	*	chr19	2070000	2075000	5001	*	enh122083	promoter	122.735	MOB3A	6073.75	TRUE	358	59.815	7341.42	0.0247288	enh122083-MOB3A
chr19	19975000	19980000	5001	*	chr19	20720000	20725000	5001	*	enh123799	promoter	112.201	ZNF737	559.875	TRUE	359	4.31793	484.475	0.0315294	enh123799-ZNF737
chr19	20010000	20015000	5001	*	chr19	20720000	20725000	5001	*	enh123800	promoter	114.637	ZNF737	559.875	TRUE	359	2.867	328.663	0.0213893	enh123800-ZNF737
chr19	20345000	20350000	5001	*	chr19	20720000	20725000	5001	*	enh123803	intergenic	94.5669	ZNF737	559.875	TRUE	359	6.06804	573.836	0.037345	enh123803-ZNF737
chr19	20355000	20360000	5001	*	chr19	20720000	20725000	5001	*	enh123804	intergenic	62.7083	ZNF737	559.875	TRUE	359	5.33894	334.796	0.0217884	enh123804-ZNF737
chr19	20745000	20750000	5001	*	chr19	20720000	20725000	5001	*	enh123806	promoter	87.7764	ZNF737	559.875	TRUE	359	28.109	2467.3	0.160571	enh123806-ZNF737
chr19	20845000	20850000	5001	*	chr19	20720000	20725000	5001	*	enh123807	intergenic	68.9609	ZNF737	559.875	TRUE	359	11.611	800.703	0.0521094	enh123807-ZNF737
chr19	20955000	20960000	5001	*	chr19	20720000	20725000	5001	*	enh123808	intergenic	101.209	ZNF737	559.875	TRUE	359	4.68043	473.704	0.0308285	enh123808-ZNF737
chr19	21665000	21670000	5001	*	chr19	20720000	20725000	5001	*	enh123818	promoter	81.4718	ZNF737	559.875	TRUE	359	5.55016	452.182	0.0294278	enh123818-ZNF737
chr19	21950000	21955000	5001	*	chr19	20720000	20725000	5001	*	enh123821	promoter	109.366	ZNF737	559.875	TRUE	359	5.63648	616.439	0.0401176	enh123821-ZNF737
chr19	22015000	22020000	5001	*	chr19	20720000	20725000	5001	*	enh123822	genic	88.6359	ZNF737	559.875	TRUE	359	4.03596	357.731	0.023281	enh123822-ZNF737
chr19	22605000	22610000	5001	*	chr19	20720000	20725000	5001	*	enh123825	promoter	91.8788	ZNF737	559.875	TRUE	359	4.74803	436.243	0.0283906	enh123825-ZNF737
chr19	23255000	23260000	5001	*	chr19	20720000	20725000	5001	*	enh123831	intergenic	88.5945	ZNF737	559.875	TRUE	359	6.03221	534.42	0.0347799	enh123831-ZNF737
chr19	23295000	23300000	5001	*	chr19	20720000	20725000	5001	*	enh123832	promoter	93.4709	ZNF737	559.875	TRUE	359	3.58136	334.753	0.0217856	enh123832-ZNF737
chr19	20745000	20750000	5001	*	chr19	20825000	20830000	5001	*	enh123806	promoter	87.7764	ZNF626	56.625	TRUE	360	15.1328	1328.3	0.0971877	enh123806-ZNF626
chr19	20845000	20850000	5001	*	chr19	20825000	20830000	5001	*	enh123807	intergenic	68.9609	ZNF626	56.625	TRUE	360	27.2767	1881.03	0.137629	enh123807-ZNF626
chr19	20955000	20960000	5001	*	chr19	20825000	20830000	5001	*	enh123808	intergenic	101.209	ZNF626	56.625	TRUE	360	10.919	1105.11	0.080857	enh123808-ZNF626
chr19	21105000	21110000	5001	*	chr19	20825000	20830000	5001	*	enh123809	promoter	104.181	ZNF626	56.625	TRUE	360	7.28905	759.384	0.0555617	enh123809-ZNF626
chr19	21540000	21545000	5001	*	chr19	20825000	20830000	5001	*	enh123815	promoter	102.998	ZNF626	56.625	TRUE	360	3.3507	345.115	0.025251	enh123815-ZNF626
chr19	21665000	21670000	5001	*	chr19	20825000	20830000	5001	*	enh123818	promoter	81.4718	ZNF626	56.625	TRUE	360	4.7808	389.5	0.0284985	enh123818-ZNF626
chr19	21685000	21690000	5001	*	chr19	20825000	20830000	5001	*	enh123819	promoter	114.05	ZNF626	56.625	TRUE	360	2.87242	327.6	0.0239694	enh123819-ZNF626
chr19	21950000	21955000	5001	*	chr19	20825000	20830000	5001	*	enh123821	promoter	109.366	ZNF626	56.625	TRUE	360	2.60098	284.458	0.0208129	enh123821-ZNF626
chr19	22015000	22020000	5001	*	chr19	20825000	20830000	5001	*	enh123822	genic	88.6359	ZNF626	56.625	TRUE	360	3.25922	288.883	0.0211367	enh123822-ZNF626
chr19	2080000	2085000	5001	*	chr19	2095000	2100000	5001	*	enh122078	genic	86.2733	IZUMO4	785	TRUE	361	94.3777	8142.28	0.0279049	enh122078-IZUMO4
chr19	2085000	2090000	5001	*	chr19	2095000	2100000	5001	*	enh122079	genic	107.282	IZUMO4	785	TRUE	361	103.22	11073.6	0.0379511	enh122079-IZUMO4
chr19	2085000	2090000	5001	*	chr19	2095000	2100000	5001	*	enh122080	genic	90.2825	IZUMO4	785	TRUE	361	103.22	9318.98	0.0319376	enh122080-IZUMO4
chr19	2090000	2095000	5001	*	chr19	2095000	2100000	5001	*	enh122081	genic	101.994	IZUMO4	785	TRUE	361	193.297	19715.1	0.0675667	enh122081-IZUMO4
chr19	2090000	2095000	5001	*	chr19	2095000	2100000	5001	*	enh122082	genic	111.564	IZUMO4	785	TRUE	361	193.297	21565	0.0739067	enh122082-IZUMO4
chr19	2095000	2100000	5001	*	chr19	2095000	2100000	5001	*	enh122083	promoter	122.735	IZUMO4	785	TRUE	361	587.273	72079.1	0.247027	enh122083-IZUMO4
chr19	2070000	2075000	5001	*	chr19	2100000	2105000	5001	*	enh122077	genic	78.6655	AP3D1	3888.38	TRUE	362	47.6606	3749.25	0.0215457	enh122077-AP3D1
chr19	2080000	2085000	5001	*	chr19	2100000	2105000	5001	*	enh122078	genic	86.2733	AP3D1	3888.38	TRUE	362	48.5461	4188.24	0.0240684	enh122078-AP3D1
chr19	2090000	2095000	5001	*	chr19	2100000	2105000	5001	*	enh122081	genic	101.994	AP3D1	3888.38	TRUE	362	48.9598	4993.58	0.0286964	enh122081-AP3D1
chr19	2090000	2095000	5001	*	chr19	2100000	2105000	5001	*	enh122082	genic	111.564	AP3D1	3888.38	TRUE	362	48.9598	5462.14	0.0313891	enh122082-AP3D1
chr19	2095000	2100000	5001	*	chr19	2100000	2105000	5001	*	enh122083	promoter	122.735	AP3D1	3888.38	TRUE	362	155.293	19060	0.109531	enh122083-AP3D1
chr19	2120000	2125000	5001	*	chr19	2100000	2105000	5001	*	enh122084	genic	60.6535	AP3D1	3888.38	TRUE	362	116.044	7038.48	0.0404478	enh122084-AP3D1
chr19	2130000	2135000	5001	*	chr19	2100000	2105000	5001	*	enh122085	genic	66.1229	AP3D1	3888.38	TRUE	362	79.431	5252.2	0.0301826	enh122085-AP3D1
chr19	21105000	21110000	5001	*	chr19	21105000	21110000	5001	*	enh123809	promoter	104.181	ZNF85	1096.38	TRUE	363	433.166	45127.8	0.685926	enh123809-ZNF85
chr19	21200000	21205000	5001	*	chr19	21105000	21110000	5001	*	enh123810	promoter	117.769	ZNF85	1096.38	TRUE	363	23.813	2804.43	0.0426262	enh123810-ZNF85
chr19	21210000	21215000	5001	*	chr19	21105000	21110000	5001	*	enh123811	genic	83.47	ZNF85	1096.38	TRUE	363	15.8341	1321.68	0.020089	enh123811-ZNF85
chr19	21105000	21110000	5001	*	chr19	21200000	21205000	5001	*	enh123809	promoter	104.181	ZNF430	2244.75	TRUE	364	23.813	2480.87	0.0273589	enh123809-ZNF430
chr19	21200000	21205000	5001	*	chr19	21200000	21205000	5001	*	enh123810	promoter	117.769	ZNF430	2244.75	TRUE	364	560.19	65973	0.727545	enh123810-ZNF430
chr19	21210000	21215000	5001	*	chr19	21200000	21205000	5001	*	enh123811	genic	83.47	ZNF430	2244.75	TRUE	364	66.7421	5570.97	0.0614362	enh123811-ZNF430
chr19	20160000	20165000	5001	*	chr19	21260000	21265000	5001	*	enh123802	intergenic	77.9422	ZNF714	211.25	TRUE	365	4.66656	363.722	0.0212965	enh123802-ZNF714
chr19	20955000	20960000	5001	*	chr19	21260000	21265000	5001	*	enh123808	intergenic	101.209	ZNF714	211.25	TRUE	365	3.95204	399.984	0.0234196	enh123808-ZNF714
chr19	21105000	21110000	5001	*	chr19	21260000	21265000	5001	*	enh123809	promoter	104.181	ZNF714	211.25	TRUE	365	5.71612	595.514	0.0348682	enh123809-ZNF714
chr19	21200000	21205000	5001	*	chr19	21260000	21265000	5001	*	enh123810	promoter	117.769	ZNF714	211.25	TRUE	365	17.9058	2108.75	0.12347	enh123810-ZNF714
chr19	21210000	21215000	5001	*	chr19	21260000	21265000	5001	*	enh123811	genic	83.47	ZNF714	211.25	TRUE	365	22.8495	1907.25	0.111672	enh123811-ZNF714
chr19	21320000	21325000	5001	*	chr19	21260000	21265000	5001	*	enh123812	promoter	107.326	ZNF714	211.25	TRUE	365	14.794	1587.79	0.0929673	enh123812-ZNF714
chr19	21510000	21515000	5001	*	chr19	21260000	21265000	5001	*	enh123814	promoter	109.369	ZNF714	211.25	TRUE	365	3.88816	425.245	0.0248987	enh123814-ZNF714
chr19	21785000	21790000	5001	*	chr19	21260000	21265000	5001	*	enh123820	intergenic	86.4879	ZNF714	211.25	TRUE	365	4.25292	367.827	0.0215368	enh123820-ZNF714
chr19	22030000	22035000	5001	*	chr19	21260000	21265000	5001	*	enh123823	promoter	92.5823	ZNF714	211.25	TRUE	365	4.82426	446.641	0.0261515	enh123823-ZNF714
chr19	21200000	21205000	5001	*	chr19	21320000	21325000	5001	*	enh123810	promoter	117.769	ZNF431	1318.62	TRUE	366	12.8398	1512.13	0.0228538	enh123810-ZNF431
chr19	21320000	21325000	5001	*	chr19	21320000	21325000	5001	*	enh123812	promoter	107.326	ZNF431	1318.62	TRUE	366	456.492	48993.6	0.740473	enh123812-ZNF431
chr19	20745000	20750000	5001	*	chr19	21470000	21475000	5001	*	enh123806	promoter	87.7764	ZNF708	1486.88	TRUE	367	7.43914	652.981	0.0346954	enh123806-ZNF708
chr19	20955000	20960000	5001	*	chr19	21470000	21475000	5001	*	enh123808	intergenic	101.209	ZNF708	1486.88	TRUE	367	3.77507	382.073	0.020301	enh123808-ZNF708
chr19	21105000	21110000	5001	*	chr19	21470000	21475000	5001	*	enh123809	promoter	104.181	ZNF708	1486.88	TRUE	367	4.09512	426.635	0.0226688	enh123809-ZNF708
chr19	21210000	21215000	5001	*	chr19	21470000	21475000	5001	*	enh123811	genic	83.47	ZNF708	1486.88	TRUE	367	7.90264	659.633	0.0350488	enh123811-ZNF708
chr19	21495000	21500000	5001	*	chr19	21470000	21475000	5001	*	enh123813	genic	61.4646	ZNF708	1486.88	TRUE	367	21.8076	1340.4	0.0712204	enh123813-ZNF708
chr19	21510000	21515000	5001	*	chr19	21470000	21475000	5001	*	enh123814	promoter	109.369	ZNF708	1486.88	TRUE	367	22.2843	2437.22	0.129498	enh123814-ZNF708
chr19	21540000	21545000	5001	*	chr19	21470000	21475000	5001	*	enh123815	promoter	102.998	ZNF708	1486.88	TRUE	367	13.8048	1421.87	0.0755494	enh123815-ZNF708
chr19	21575000	21580000	5001	*	chr19	21470000	21475000	5001	*	enh123816	promoter	83.0245	ZNF708	1486.88	TRUE	367	8.34584	692.909	0.0368169	enh123816-ZNF708
chr19	21655000	21660000	5001	*	chr19	21470000	21475000	5001	*	enh123817	intergenic	71.6809	ZNF708	1486.88	TRUE	367	8.83653	633.41	0.0336555	enh123817-ZNF708
chr19	21785000	21790000	5001	*	chr19	21470000	21475000	5001	*	enh123820	intergenic	86.4879	ZNF708	1486.88	TRUE	367	6.09372	527.033	0.0280033	enh123820-ZNF708
chr19	21510000	21515000	5001	*	chr19	21540000	21545000	5001	*	enh123814	promoter	109.369	ZNF738	994.875	TRUE	368	25.8167	2823.55	0.0400854	enh123814-ZNF738
chr19	21540000	21545000	5001	*	chr19	21540000	21545000	5001	*	enh123815	promoter	102.998	ZNF738	994.875	TRUE	368	469.301	48337	0.68623	enh123815-ZNF738
chr19	21510000	21515000	5001	*	chr19	21575000	21580000	5001	*	enh123814	promoter	109.369	ZNF493	374	TRUE	369	11.1969	1224.59	0.0247355	enh123814-ZNF493
chr19	21540000	21545000	5001	*	chr19	21575000	21580000	5001	*	enh123815	promoter	102.998	ZNF493	374	TRUE	369	14.293	1472.15	0.029736	enh123815-ZNF493
chr19	21575000	21580000	5001	*	chr19	21575000	21580000	5001	*	enh123816	promoter	83.0245	ZNF493	374	TRUE	369	398.374	33074.8	0.668078	enh123816-ZNF493
chr19	21655000	21660000	5001	*	chr19	21575000	21580000	5001	*	enh123817	intergenic	71.6809	ZNF493	374	TRUE	369	14.377	1030.56	0.0208162	enh123817-ZNF493
chr19	21685000	21690000	5001	*	chr19	21575000	21580000	5001	*	enh123819	promoter	114.05	ZNF493	374	TRUE	369	15.1358	1726.24	0.0348684	enh123819-ZNF493
chr19	2150000	2155000	5001	*	chr19	2160000	2165000	5001	*	enh122086	genic	94.719	DOT1L	7655.75	TRUE	370	103.143	9769.6	0.0342914	enh122086-DOT1L
chr19	2150000	2155000	5001	*	chr19	2160000	2165000	5001	*	enh122087	promoter	126.465	DOT1L	7655.75	TRUE	370	103.143	13044	0.0457845	enh122087-DOT1L
chr19	2155000	2160000	5001	*	chr19	2160000	2165000	5001	*	enh122088	intergenic	79.1529	DOT1L	7655.75	TRUE	370	267.446	21169.1	0.0743037	enh122088-DOT1L
chr19	2160000	2165000	5001	*	chr19	2160000	2165000	5001	*	enh122089	promoter	113.724	DOT1L	7655.75	TRUE	370	458.753	52171.3	0.183122	enh122089-DOT1L
chr19	2165000	2170000	5001	*	chr19	2160000	2165000	5001	*	enh122090	genic	102.619	DOT1L	7655.75	TRUE	370	193.066	19812.3	0.0695413	enh122090-DOT1L
chr19	2165000	2170000	5001	*	chr19	2160000	2165000	5001	*	enh122091	genic	134.631	DOT1L	7655.75	TRUE	370	193.066	25992.7	0.0912347	enh122091-DOT1L
chr19	2185000	2190000	5001	*	chr19	2160000	2165000	5001	*	enh122093	genic	94.8663	DOT1L	7655.75	TRUE	370	87.4902	8299.87	0.0291326	enh122093-DOT1L
chr19	2185000	2190000	5001	*	chr19	2160000	2165000	5001	*	enh122094	genic	76.3551	DOT1L	7655.75	TRUE	370	87.4902	6680.32	0.023448	enh122094-DOT1L
chr19	21655000	21660000	5001	*	chr19	21665000	21670000	5001	*	enh123817	intergenic	71.6809	LINC00664	109.75	TRUE	371	57.7006	4136.03	0.0831795	enh123817-LINC00664
chr19	21665000	21670000	5001	*	chr19	21665000	21670000	5001	*	enh123818	promoter	81.4718	LINC00664	109.75	TRUE	371	364.835	29723.8	0.597774	enh123818-LINC00664
chr19	21685000	21690000	5001	*	chr19	21665000	21670000	5001	*	enh123819	promoter	114.05	LINC00664	109.75	TRUE	371	25.0516	2857.14	0.0574599	enh123819-LINC00664
chr19	21510000	21515000	5001	*	chr19	21685000	21690000	5001	*	enh123814	promoter	109.369	ZNF429	1811.62	TRUE	372	13.4714	1473.36	0.0224584	enh123814-ZNF429
chr19	21655000	21660000	5001	*	chr19	21685000	21690000	5001	*	enh123817	intergenic	71.6809	ZNF429	1811.62	TRUE	372	22.6758	1625.42	0.0247763	enh123817-ZNF429
chr19	21665000	21670000	5001	*	chr19	21685000	21690000	5001	*	enh123818	promoter	81.4718	ZNF429	1811.62	TRUE	372	25.0516	2041	0.031111	enh123818-ZNF429
chr19	21685000	21690000	5001	*	chr19	21685000	21690000	5001	*	enh123819	promoter	114.05	ZNF429	1811.62	TRUE	372	372.388	42470.9	0.647384	enh123819-ZNF429
chr19	21785000	21790000	5001	*	chr19	21685000	21690000	5001	*	enh123820	intergenic	86.4879	ZNF429	1811.62	TRUE	372	16.8403	1456.48	0.0222011	enh123820-ZNF429
chr19	19975000	19980000	5001	*	chr19	21830000	21835000	5001	*	enh123799	promoter	112.201	LOC400682	27	TRUE	373	2.79708	313.834	0.0236505	enh123799-LOC400682
chr19	20745000	20750000	5001	*	chr19	21830000	21835000	5001	*	enh123806	promoter	87.7764	LOC400682	27	TRUE	373	3.79343	332.974	0.0250929	enh123806-LOC400682
chr19	20845000	20850000	5001	*	chr19	21830000	21835000	5001	*	enh123807	intergenic	68.9609	LOC400682	27	TRUE	373	5.47009	377.222	0.0284275	enh123807-LOC400682
chr19	21200000	21205000	5001	*	chr19	21830000	21835000	5001	*	enh123810	promoter	117.769	LOC400682	27	TRUE	373	3.23221	380.654	0.0286861	enh123810-LOC400682
chr19	21210000	21215000	5001	*	chr19	21830000	21835000	5001	*	enh123811	genic	83.47	LOC400682	27	TRUE	373	4.02978	336.366	0.0253485	enh123811-LOC400682
chr19	21320000	21325000	5001	*	chr19	21830000	21835000	5001	*	enh123812	promoter	107.326	LOC400682	27	TRUE	373	3.7832	406.036	0.0305989	enh123812-LOC400682
chr19	21495000	21500000	5001	*	chr19	21830000	21835000	5001	*	enh123813	genic	61.4646	LOC400682	27	TRUE	373	5.18949	318.97	0.0240376	enh123813-LOC400682
chr19	21510000	21515000	5001	*	chr19	21830000	21835000	5001	*	enh123814	promoter	109.369	LOC400682	27	TRUE	373	2.9829	326.237	0.0245852	enh123814-LOC400682
chr19	21540000	21545000	5001	*	chr19	21830000	21835000	5001	*	enh123815	promoter	102.998	LOC400682	27	TRUE	373	2.6878	276.839	0.0208626	enh123815-LOC400682
chr19	21575000	21580000	5001	*	chr19	21830000	21835000	5001	*	enh123816	promoter	83.0245	LOC400682	27	TRUE	373	4.46858	371.001	0.0279586	enh123816-LOC400682
chr19	21655000	21660000	5001	*	chr19	21830000	21835000	5001	*	enh123817	intergenic	71.6809	LOC400682	27	TRUE	373	10.8144	775.185	0.058418	enh123817-LOC400682
chr19	21665000	21670000	5001	*	chr19	21830000	21835000	5001	*	enh123818	promoter	81.4718	LOC400682	27	TRUE	373	7.66996	624.886	0.0470914	enh123818-LOC400682
chr19	21685000	21690000	5001	*	chr19	21830000	21835000	5001	*	enh123819	promoter	114.05	LOC400682	27	TRUE	373	8.44854	963.557	0.0726137	enh123819-LOC400682
chr19	21785000	21790000	5001	*	chr19	21830000	21835000	5001	*	enh123820	intergenic	86.4879	LOC400682	27	TRUE	373	14.7911	1279.25	0.0964041	enh123820-LOC400682
chr19	21950000	21955000	5001	*	chr19	21830000	21835000	5001	*	enh123821	promoter	109.366	LOC400682	27	TRUE	373	4.17281	456.363	0.0343915	enh123821-LOC400682
chr19	22030000	22035000	5001	*	chr19	21830000	21835000	5001	*	enh123823	promoter	92.5823	LOC400682	27	TRUE	373	4.11228	380.724	0.0286914	enh123823-LOC400682
chr19	20010000	20015000	5001	*	chr19	21905000	21910000	5001	*	enh123800	promoter	114.637	ZNF100	1582.38	TRUE	374	3.24872	372.422	0.0243446	enh123800-ZNF100
chr19	20745000	20750000	5001	*	chr19	21905000	21910000	5001	*	enh123806	promoter	87.7764	ZNF100	1582.38	TRUE	374	5.30857	465.967	0.0304595	enh123806-ZNF100
chr19	21210000	21215000	5001	*	chr19	21905000	21910000	5001	*	enh123811	genic	83.47	ZNF100	1582.38	TRUE	374	5.63932	470.714	0.0307698	enh123811-ZNF100
chr19	21510000	21515000	5001	*	chr19	21905000	21910000	5001	*	enh123814	promoter	109.369	ZNF100	1582.38	TRUE	374	3.47858	380.449	0.0248693	enh123814-ZNF100
chr19	21540000	21545000	5001	*	chr19	21905000	21910000	5001	*	enh123815	promoter	102.998	ZNF100	1582.38	TRUE	374	3.13445	322.842	0.0211037	enh123815-ZNF100
chr19	21575000	21580000	5001	*	chr19	21905000	21910000	5001	*	enh123816	promoter	83.0245	ZNF100	1582.38	TRUE	374	3.90836	324.489	0.0212113	enh123816-ZNF100
chr19	21665000	21670000	5001	*	chr19	21905000	21910000	5001	*	enh123818	promoter	81.4718	ZNF100	1582.38	TRUE	374	8.38549	683.181	0.0446584	enh123818-ZNF100
chr19	21685000	21690000	5001	*	chr19	21905000	21910000	5001	*	enh123819	promoter	114.05	ZNF100	1582.38	TRUE	374	6.7176	766.143	0.0500815	enh123819-ZNF100
chr19	21785000	21790000	5001	*	chr19	21905000	21910000	5001	*	enh123820	intergenic	86.4879	ZNF100	1582.38	TRUE	374	6.08787	526.527	0.0344182	enh123820-ZNF100
chr19	21950000	21955000	5001	*	chr19	21905000	21910000	5001	*	enh123821	promoter	109.366	ZNF100	1582.38	TRUE	374	14.5987	1596.6	0.104367	enh123821-ZNF100
chr19	22015000	22020000	5001	*	chr19	21905000	21910000	5001	*	enh123822	genic	88.6359	ZNF100	1582.38	TRUE	374	4.57332	405.36	0.0264977	enh123822-ZNF100
chr19	22030000	22035000	5001	*	chr19	21905000	21910000	5001	*	enh123823	promoter	92.5823	ZNF100	1582.38	TRUE	374	8.63215	799.184	0.0522413	enh123823-ZNF100
chr19	22235000	22240000	5001	*	chr19	21905000	21910000	5001	*	enh123824	promoter	83.2111	ZNF100	1582.38	TRUE	374	9.82213	817.311	0.0534262	enh123824-ZNF100
chr19	22605000	22610000	5001	*	chr19	21905000	21910000	5001	*	enh123825	promoter	91.8788	ZNF100	1582.38	TRUE	374	5.73887	527.281	0.0344674	enh123825-ZNF100
chr19	23295000	23300000	5001	*	chr19	21905000	21910000	5001	*	enh123832	promoter	93.4709	ZNF100	1582.38	TRUE	374	4.05819	379.322	0.0247957	enh123832-ZNF100
chr19	23575000	23580000	5001	*	chr19	21905000	21910000	5001	*	enh123835	promoter	112.277	ZNF100	1582.38	TRUE	374	2.93983	330.076	0.0215765	enh123835-ZNF100
chr19	20845000	20850000	5001	*	chr19	21930000	21935000	5001	*	enh123807	intergenic	68.9609	LOC641367	26.5	TRUE	375	5.11075	352.442	0.0200392	enh123807-LOC641367
chr19	20955000	20960000	5001	*	chr19	21930000	21935000	5001	*	enh123808	intergenic	101.209	LOC641367	26.5	TRUE	375	6.79855	688.078	0.0391228	enh123808-LOC641367
chr19	21495000	21500000	5001	*	chr19	21930000	21935000	5001	*	enh123813	genic	61.4646	LOC641367	26.5	TRUE	375	6.54559	402.322	0.0228753	enh123813-LOC641367
chr19	21540000	21545000	5001	*	chr19	21930000	21935000	5001	*	enh123815	promoter	102.998	LOC641367	26.5	TRUE	375	6.02698	620.767	0.0352956	enh123815-LOC641367
chr19	21655000	21660000	5001	*	chr19	21930000	21935000	5001	*	enh123817	intergenic	71.6809	LOC641367	26.5	TRUE	375	5.05199	362.131	0.0205901	enh123817-LOC641367
chr19	21685000	21690000	5001	*	chr19	21930000	21935000	5001	*	enh123819	promoter	114.05	LOC641367	26.5	TRUE	375	7.75003	883.892	0.0502564	enh123819-LOC641367
chr19	21950000	21955000	5001	*	chr19	21930000	21935000	5001	*	enh123821	promoter	109.366	LOC641367	26.5	TRUE	375	34.3085	3752.18	0.213342	enh123821-LOC641367
chr19	22015000	22020000	5001	*	chr19	21930000	21935000	5001	*	enh123822	genic	88.6359	LOC641367	26.5	TRUE	375	10.7478	952.639	0.0541653	enh123822-LOC641367
chr19	22030000	22035000	5001	*	chr19	21930000	21935000	5001	*	enh123823	promoter	92.5823	LOC641367	26.5	TRUE	375	8.29901	768.342	0.0436865	enh123823-LOC641367
chr19	23865000	23870000	5001	*	chr19	21930000	21935000	5001	*	enh123838	promoter	112.719	LOC641367	26.5	TRUE	375	3.94258	444.402	0.0252679	enh123838-LOC641367
chr19	21200000	21205000	5001	*	chr19	21985000	21990000	5001	*	enh123810	promoter	117.769	ZNF43	960.375	TRUE	376	3.32974	392.14	0.0218471	enh123810-ZNF43
chr19	21510000	21515000	5001	*	chr19	21985000	21990000	5001	*	enh123814	promoter	109.369	ZNF43	960.375	TRUE	376	6.1458	672.161	0.0374478	enh123814-ZNF43
chr19	21540000	21545000	5001	*	chr19	21985000	21990000	5001	*	enh123815	promoter	102.998	ZNF43	960.375	TRUE	376	5.53781	570.384	0.0317775	enh123815-ZNF43
chr19	21575000	21580000	5001	*	chr19	21985000	21990000	5001	*	enh123816	promoter	83.0245	ZNF43	960.375	TRUE	376	10.7413	891.79	0.0496839	enh123816-ZNF43
chr19	21685000	21690000	5001	*	chr19	21985000	21990000	5001	*	enh123819	promoter	114.05	ZNF43	960.375	TRUE	376	4.74734	541.435	0.0301647	enh123819-ZNF43
chr19	21785000	21790000	5001	*	chr19	21985000	21990000	5001	*	enh123820	intergenic	86.4879	ZNF43	960.375	TRUE	376	5.37789	465.123	0.0259132	enh123820-ZNF43
chr19	21950000	21955000	5001	*	chr19	21985000	21990000	5001	*	enh123821	promoter	109.366	ZNF43	960.375	TRUE	376	25.7924	2820.8	0.157154	enh123821-ZNF43
chr19	22015000	22020000	5001	*	chr19	21985000	21990000	5001	*	enh123822	genic	88.6359	ZNF43	960.375	TRUE	376	35.013	3103.41	0.172899	enh123822-ZNF43
chr19	22030000	22035000	5001	*	chr19	21985000	21990000	5001	*	enh123823	promoter	92.5823	ZNF43	960.375	TRUE	376	14.4036	1333.52	0.0742938	enh123823-ZNF43
chr19	22235000	22240000	5001	*	chr19	21985000	21990000	5001	*	enh123824	promoter	83.2111	ZNF43	960.375	TRUE	376	5.78444	481.33	0.0268161	enh123824-ZNF43
chr19	22965000	22970000	5001	*	chr19	21985000	21990000	5001	*	enh123828	promoter	89.5108	ZNF43	960.375	TRUE	376	5.22791	467.955	0.0260709	enh123828-ZNF43
chr19	17200000	17205000	5001	*	chr19	22145000	22150000	5001	*	enh123478	genic	127.054	ZNF208	127.5	TRUE	377	2.24649	285.426	0.0260248	enh123478-ZNF208
chr19	19290000	19295000	5001	*	chr19	22145000	22150000	5001	*	enh123743	genic	78.9542	ZNF208	127.5	TRUE	377	4.24812	335.407	0.030582	enh123743-ZNF208
chr19	19840000	19845000	5001	*	chr19	22145000	22150000	5001	*	enh123796	promoter	100.464	ZNF208	127.5	TRUE	377	3.44617	346.215	0.0315675	enh123796-ZNF208
chr19	20010000	20015000	5001	*	chr19	22145000	22150000	5001	*	enh123800	promoter	114.637	ZNF208	127.5	TRUE	377	2.90516	333.037	0.0303659	enh123800-ZNF208
chr19	20160000	20165000	5001	*	chr19	22145000	22150000	5001	*	enh123802	intergenic	77.9422	ZNF208	127.5	TRUE	377	3.20012	249.424	0.0227422	enh123802-ZNF208
chr19	20345000	20350000	5001	*	chr19	22145000	22150000	5001	*	enh123803	intergenic	94.5669	ZNF208	127.5	TRUE	377	3.5136	332.27	0.030296	enh123803-ZNF208
chr19	20955000	20960000	5001	*	chr19	22145000	22150000	5001	*	enh123808	intergenic	101.209	ZNF208	127.5	TRUE	377	3.16182	320.006	0.0291777	enh123808-ZNF208
chr19	21510000	21515000	5001	*	chr19	22145000	22150000	5001	*	enh123814	promoter	109.369	ZNF208	127.5	TRUE	377	6.9991	765.486	0.0697961	enh123814-ZNF208
chr19	21655000	21660000	5001	*	chr19	22145000	22150000	5001	*	enh123817	intergenic	71.6809	ZNF208	127.5	TRUE	377	8.45835	606.302	0.0552818	enh123817-ZNF208
chr19	21665000	21670000	5001	*	chr19	22145000	22150000	5001	*	enh123818	promoter	81.4718	ZNF208	127.5	TRUE	377	4.49922	366.56	0.0334225	enh123818-ZNF208
chr19	21685000	21690000	5001	*	chr19	22145000	22150000	5001	*	enh123819	promoter	114.05	ZNF208	127.5	TRUE	377	3.60432	411.073	0.0374812	enh123819-ZNF208
chr19	21950000	21955000	5001	*	chr19	22145000	22150000	5001	*	enh123821	promoter	109.366	ZNF208	127.5	TRUE	377	3.26372	356.939	0.0325453	enh123821-ZNF208
chr19	22235000	22240000	5001	*	chr19	22145000	22150000	5001	*	enh123824	promoter	83.2111	ZNF208	127.5	TRUE	377	11.293	939.701	0.0856807	enh123824-ZNF208
chr19	22605000	22610000	5001	*	chr19	22145000	22150000	5001	*	enh123825	promoter	91.8788	ZNF208	127.5	TRUE	377	3.84898	353.64	0.0322444	enh123825-ZNF208
chr19	22610000	22615000	5001	*	chr19	22145000	22150000	5001	*	enh123826	intergenic	74.2792	ZNF208	127.5	TRUE	377	4.74787	352.668	0.0321558	enh123826-ZNF208
chr19	22815000	22820000	5001	*	chr19	22145000	22150000	5001	*	enh123827	promoter	83.429	ZNF208	127.5	TRUE	377	3.45469	288.221	0.0262797	enh123827-ZNF208
chr19	23250000	23255000	5001	*	chr19	22145000	22150000	5001	*	enh123830	intergenic	112.055	ZNF208	127.5	TRUE	377	6.88209	771.173	0.0703146	enh123830-ZNF208
chr19	23595000	23600000	5001	*	chr19	22145000	22150000	5001	*	enh123836	promoter	69.7568	ZNF208	127.5	TRUE	377	4.19601	292.7	0.026688	enh123836-ZNF208
chr19	23865000	23870000	5001	*	chr19	22145000	22150000	5001	*	enh123838	promoter	112.719	ZNF208	127.5	TRUE	377	2.06278	232.514	0.0212003	enh123838-ZNF208
chr19	22235000	22240000	5001	*	chr19	22235000	22240000	5001	*	enh123824	promoter	83.2111	ZNF257	411.5	TRUE	378	369.7	30763.2	0.748075	enh123824-ZNF257
chr19	2150000	2155000	5001	*	chr19	2230000	2235000	5001	*	enh122086	genic	94.719	PLEKHJ1	1994.5	TRUE	379	61.1812	5795.02	0.0282341	enh122086-PLEKHJ1
chr19	2150000	2155000	5001	*	chr19	2230000	2235000	5001	*	enh122087	promoter	126.465	PLEKHJ1	1994.5	TRUE	379	61.1812	7737.28	0.037697	enh122087-PLEKHJ1
chr19	2155000	2160000	5001	*	chr19	2230000	2235000	5001	*	enh122088	intergenic	79.1529	PLEKHJ1	1994.5	TRUE	379	69.5711	5506.75	0.0268296	enh122088-PLEKHJ1
chr19	2160000	2165000	5001	*	chr19	2230000	2235000	5001	*	enh122089	promoter	113.724	PLEKHJ1	1994.5	TRUE	379	51.3137	5835.6	0.0284318	enh122089-PLEKHJ1
chr19	2165000	2170000	5001	*	chr19	2230000	2235000	5001	*	enh122090	genic	102.619	PLEKHJ1	1994.5	TRUE	379	57.5971	5910.58	0.0287971	enh122090-PLEKHJ1
chr19	2165000	2170000	5001	*	chr19	2230000	2235000	5001	*	enh122091	genic	134.631	PLEKHJ1	1994.5	TRUE	379	57.5971	7754.38	0.0377803	enh122091-PLEKHJ1
chr19	2225000	2230000	5001	*	chr19	2230000	2235000	5001	*	enh122097	genic	81.6917	PLEKHJ1	1994.5	TRUE	379	159.951	13066.7	0.0636625	enh122097-PLEKHJ1
chr19	2235000	2240000	5001	*	chr19	2230000	2235000	5001	*	enh122098	promoter	125.13	PLEKHJ1	1994.5	TRUE	379	160.47	20079.6	0.0978303	enh122098-PLEKHJ1
chr19	2260000	2265000	5001	*	chr19	2230000	2235000	5001	*	enh122101	intergenic	88.0583	PLEKHJ1	1994.5	TRUE	379	56.9028	5010.76	0.0244131	enh122101-PLEKHJ1
chr19	2265000	2270000	5001	*	chr19	2230000	2235000	5001	*	enh122103	promoter	101.462	PLEKHJ1	1994.5	TRUE	379	45.0548	4571.35	0.0222722	enh122103-PLEKHJ1
chr19	2270000	2275000	5001	*	chr19	2230000	2235000	5001	*	enh122104	genic	122.312	PLEKHJ1	1994.5	TRUE	379	60.014	7340.43	0.0357635	enh122104-PLEKHJ1
chr19	2270000	2275000	5001	*	chr19	2230000	2235000	5001	*	enh122105	genic	88.6006	PLEKHJ1	1994.5	TRUE	379	60.014	5317.27	0.0259064	enh122105-PLEKHJ1
chr19	2315000	2320000	5001	*	chr19	2230000	2235000	5001	*	enh122110	intergenic	97.7999	PLEKHJ1	1994.5	TRUE	379	48.2764	4721.43	0.0230034	enh122110-PLEKHJ1
chr19	19770000	19775000	5001	*	chr19	22360000	22365000	5001	*	enh123794	promoter	149.649	ZNF676	51.875	TRUE	380	1.52593	228.353	0.0217459	enh123794-ZNF676
chr19	19885000	19890000	5001	*	chr19	22360000	22365000	5001	*	enh123797	promoter	117.985	ZNF676	51.875	TRUE	380	2.01771	238.06	0.0226703	enh123797-ZNF676
chr19	20845000	20850000	5001	*	chr19	22360000	22365000	5001	*	enh123807	intergenic	68.9609	ZNF676	51.875	TRUE	380	4.38032	302.071	0.028766	enh123807-ZNF676
chr19	21105000	21110000	5001	*	chr19	22360000	22365000	5001	*	enh123809	promoter	104.181	ZNF676	51.875	TRUE	380	2.80929	292.676	0.0278713	enh123809-ZNF676
chr19	21540000	21545000	5001	*	chr19	22360000	22365000	5001	*	enh123815	promoter	102.998	ZNF676	51.875	TRUE	380	4.30466	443.372	0.042222	enh123815-ZNF676
chr19	21655000	21660000	5001	*	chr19	22360000	22365000	5001	*	enh123817	intergenic	71.6809	ZNF676	51.875	TRUE	380	3.46397	248.3	0.0236455	enh123817-ZNF676
chr19	21685000	21690000	5001	*	chr19	22360000	22365000	5001	*	enh123819	promoter	114.05	ZNF676	51.875	TRUE	380	2.21413	252.522	0.0240475	enh123819-ZNF676
chr19	21785000	21790000	5001	*	chr19	22360000	22365000	5001	*	enh123820	intergenic	86.4879	ZNF676	51.875	TRUE	380	2.50821	216.93	0.0206581	enh123820-ZNF676
chr19	21950000	21955000	5001	*	chr19	22360000	22365000	5001	*	enh123821	promoter	109.366	ZNF676	51.875	TRUE	380	4.67809	511.623	0.0487215	enh123821-ZNF676
chr19	22015000	22020000	5001	*	chr19	22360000	22365000	5001	*	enh123822	genic	88.6359	ZNF676	51.875	TRUE	380	3.34971	296.905	0.028274	enh123822-ZNF676
chr19	22030000	22035000	5001	*	chr19	22360000	22365000	5001	*	enh123823	promoter	92.5823	ZNF676	51.875	TRUE	380	6.32259	585.36	0.0557434	enh123823-ZNF676
chr19	22235000	22240000	5001	*	chr19	22360000	22365000	5001	*	enh123824	promoter	83.2111	ZNF676	51.875	TRUE	380	6.93726	577.257	0.0549718	enh123824-ZNF676
chr19	22605000	22610000	5001	*	chr19	22360000	22365000	5001	*	enh123825	promoter	91.8788	ZNF676	51.875	TRUE	380	6.30513	579.308	0.0551671	enh123825-ZNF676
chr19	22610000	22615000	5001	*	chr19	22360000	22365000	5001	*	enh123826	intergenic	74.2792	ZNF676	51.875	TRUE	380	7.77763	577.716	0.0550155	enh123826-ZNF676
chr19	22815000	22820000	5001	*	chr19	22360000	22365000	5001	*	enh123827	promoter	83.429	ZNF676	51.875	TRUE	380	6.36663	531.162	0.0505822	enh123827-ZNF676
chr19	22965000	22970000	5001	*	chr19	22360000	22365000	5001	*	enh123828	promoter	89.5108	ZNF676	51.875	TRUE	380	2.43826	218.251	0.0207839	enh123828-ZNF676
chr19	23250000	23255000	5001	*	chr19	22360000	22365000	5001	*	enh123830	intergenic	112.055	ZNF676	51.875	TRUE	380	1.87896	210.547	0.0200502	enh123830-ZNF676
chr19	23255000	23260000	5001	*	chr19	22360000	22365000	5001	*	enh123831	intergenic	88.5945	ZNF676	51.875	TRUE	380	4.00522	354.841	0.0337912	enh123831-ZNF676
chr19	23295000	23300000	5001	*	chr19	22360000	22365000	5001	*	enh123832	promoter	93.4709	ZNF676	51.875	TRUE	380	2.97241	277.833	0.0264579	enh123832-ZNF676
chr19	23430000	23435000	5001	*	chr19	22360000	22365000	5001	*	enh123833	promoter	106.973	ZNF676	51.875	TRUE	380	2.22794	238.329	0.0226959	enh123833-ZNF676
chr19	23455000	23460000	5001	*	chr19	22360000	22365000	5001	*	enh123834	promoter	84.5545	ZNF676	51.875	TRUE	380	3.02191	255.516	0.0243326	enh123834-ZNF676
chr19	23905000	23910000	5001	*	chr19	22360000	22365000	5001	*	enh123839	intergenic	61.2293	ZNF676	51.875	TRUE	380	3.78132	231.528	0.0220482	enh123839-ZNF676
chr19	2150000	2155000	5001	*	chr19	2235000	2240000	5001	*	enh122087	promoter	126.465	SF3A2	1839.88	TRUE	381	41.0707	5194	0.020699	enh122087-SF3A2
chr19	2165000	2170000	5001	*	chr19	2235000	2240000	5001	*	enh122091	genic	134.631	SF3A2	1839.88	TRUE	381	38.4517	5176.81	0.0206305	enh122091-SF3A2
chr19	2235000	2240000	5001	*	chr19	2235000	2240000	5001	*	enh122098	promoter	125.13	SF3A2	1839.88	TRUE	381	492.358	61608.6	0.245521	enh122098-SF3A2
chr19	2245000	2250000	5001	*	chr19	2235000	2240000	5001	*	enh122099	promoter	60.3226	SF3A2	1839.88	TRUE	381	123.077	7424.33	0.0295872	enh122099-SF3A2
chr19	2255000	2260000	5001	*	chr19	2235000	2240000	5001	*	enh122100	intergenic	65.4427	SF3A2	1839.88	TRUE	381	88.8602	5815.25	0.0231748	enh122100-SF3A2
chr19	2260000	2265000	5001	*	chr19	2235000	2240000	5001	*	enh122101	intergenic	88.0583	SF3A2	1839.88	TRUE	381	93.029	8191.97	0.0326464	enh122101-SF3A2
chr19	2265000	2270000	5001	*	chr19	2235000	2240000	5001	*	enh122102	intergenic	88.2948	SF3A2	1839.88	TRUE	381	81.6417	7208.55	0.0287273	enh122102-SF3A2
chr19	2265000	2270000	5001	*	chr19	2235000	2240000	5001	*	enh122103	promoter	101.462	SF3A2	1839.88	TRUE	381	81.6417	8283.53	0.0330113	enh122103-SF3A2
chr19	2270000	2275000	5001	*	chr19	2235000	2240000	5001	*	enh122104	genic	122.312	SF3A2	1839.88	TRUE	381	91.3488	11173.1	0.0445266	enh122104-SF3A2
chr19	2270000	2275000	5001	*	chr19	2235000	2240000	5001	*	enh122105	genic	88.6006	SF3A2	1839.88	TRUE	381	91.3488	8093.56	0.0322542	enh122105-SF3A2
chr19	2315000	2320000	5001	*	chr19	2235000	2240000	5001	*	enh122110	intergenic	97.7999	SF3A2	1839.88	TRUE	381	55.4587	5423.86	0.021615	enh122110-SF3A2
chr19	19885000	19890000	5001	*	chr19	22465000	22470000	5001	*	enh123797	promoter	117.985	ZNF729	102.875	TRUE	382	2.58104	304.525	0.0347989	enh123797-ZNF729
chr19	20150000	20155000	5001	*	chr19	22465000	22470000	5001	*	enh123801	promoter	89.8088	ZNF729	102.875	TRUE	382	2.67528	240.264	0.0274557	enh123801-ZNF729
chr19	20745000	20750000	5001	*	chr19	22465000	22470000	5001	*	enh123806	promoter	87.7764	ZNF729	102.875	TRUE	382	2.79777	245.579	0.028063	enh123806-ZNF729
chr19	21575000	21580000	5001	*	chr19	22465000	22470000	5001	*	enh123816	promoter	83.0245	ZNF729	102.875	TRUE	382	4.57738	380.035	0.0434276	enh123816-ZNF729
chr19	21785000	21790000	5001	*	chr19	22465000	22470000	5001	*	enh123820	intergenic	86.4879	ZNF729	102.875	TRUE	382	2.13899	184.997	0.0211401	enh123820-ZNF729
chr19	21950000	21955000	5001	*	chr19	22465000	22470000	5001	*	enh123821	promoter	109.366	ZNF729	102.875	TRUE	382	4.27442	467.475	0.0534198	enh123821-ZNF729
chr19	22015000	22020000	5001	*	chr19	22465000	22470000	5001	*	enh123822	genic	88.6359	ZNF729	102.875	TRUE	382	4.28493	379.798	0.0434007	enh123822-ZNF729
chr19	22030000	22035000	5001	*	chr19	22465000	22470000	5001	*	enh123823	promoter	92.5823	ZNF729	102.875	TRUE	382	5.05489	467.993	0.0534789	enh123823-ZNF729
chr19	22235000	22240000	5001	*	chr19	22465000	22470000	5001	*	enh123824	promoter	83.2111	ZNF729	102.875	TRUE	382	5.91606	492.282	0.0562545	enh123824-ZNF729
chr19	22610000	22615000	5001	*	chr19	22465000	22470000	5001	*	enh123826	intergenic	74.2792	ZNF729	102.875	TRUE	382	4.97454	369.505	0.0422244	enh123826-ZNF729
chr19	22815000	22820000	5001	*	chr19	22465000	22470000	5001	*	enh123827	promoter	83.429	ZNF729	102.875	TRUE	382	4.52453	377.477	0.0431354	enh123827-ZNF729
chr19	22965000	22970000	5001	*	chr19	22465000	22470000	5001	*	enh123828	promoter	89.5108	ZNF729	102.875	TRUE	382	3.11901	279.185	0.0319033	enh123828-ZNF729
chr19	23015000	23020000	5001	*	chr19	22465000	22470000	5001	*	enh123829	intergenic	66.6807	ZNF729	102.875	TRUE	382	3.44367	229.626	0.0262401	enh123829-ZNF729
chr19	23865000	23870000	5001	*	chr19	22465000	22470000	5001	*	enh123838	promoter	112.719	ZNF729	102.875	TRUE	382	3.2419	365.422	0.0417579	enh123838-ZNF729
chr19	24270000	24275000	5001	*	chr19	22465000	22470000	5001	*	enh123846	promoter	95.6709	ZNF729	102.875	TRUE	382	3.48712	333.616	0.0381233	enh123846-ZNF729
chr19	2235000	2240000	5001	*	chr19	2245000	2250000	5001	*	enh122098	promoter	125.13	AMH	64.375	TRUE	383	123.077	15400.6	0.0744754	enh122098-AMH
chr19	2245000	2250000	5001	*	chr19	2245000	2250000	5001	*	enh122099	promoter	60.3226	AMH	64.375	TRUE	383	718.296	43329.5	0.209536	enh122099-AMH
chr19	2255000	2260000	5001	*	chr19	2245000	2250000	5001	*	enh122100	intergenic	65.4427	AMH	64.375	TRUE	383	183.877	12033.4	0.0581922	enh122100-AMH
chr19	2260000	2265000	5001	*	chr19	2245000	2250000	5001	*	enh122101	intergenic	88.0583	AMH	64.375	TRUE	383	111.196	9791.72	0.0473515	enh122101-AMH
chr19	2265000	2270000	5001	*	chr19	2245000	2250000	5001	*	enh122102	intergenic	88.2948	AMH	64.375	TRUE	383	85.8318	7578.51	0.0366487	enh122102-AMH
chr19	2265000	2270000	5001	*	chr19	2245000	2250000	5001	*	enh122103	promoter	101.462	AMH	64.375	TRUE	383	85.8318	8708.67	0.0421141	enh122103-AMH
chr19	2270000	2275000	5001	*	chr19	2245000	2250000	5001	*	enh122104	genic	122.312	AMH	64.375	TRUE	383	57.4891	7031.61	0.034004	enh122104-AMH
chr19	2270000	2275000	5001	*	chr19	2245000	2250000	5001	*	enh122105	genic	88.6006	AMH	64.375	TRUE	383	57.4891	5093.57	0.0246319	enh122105-AMH
chr19	2235000	2240000	5001	*	chr19	2250000	2255000	5001	*	enh122098	promoter	125.13	JSRP1	55.25	TRUE	384	79.1865	9908.59	0.0510976	enh122098-JSRP1
chr19	2245000	2250000	5001	*	chr19	2250000	2255000	5001	*	enh122099	promoter	60.3226	JSRP1	55.25	TRUE	384	316.714	19105	0.0985227	enh122099-JSRP1
chr19	2255000	2260000	5001	*	chr19	2250000	2255000	5001	*	enh122100	intergenic	65.4427	JSRP1	55.25	TRUE	384	331.665	21705.1	0.111931	enh122100-JSRP1
chr19	2260000	2265000	5001	*	chr19	2250000	2255000	5001	*	enh122101	intergenic	88.0583	JSRP1	55.25	TRUE	384	141.25	12438.2	0.0641427	enh122101-JSRP1
chr19	2265000	2270000	5001	*	chr19	2250000	2255000	5001	*	enh122102	intergenic	88.2948	JSRP1	55.25	TRUE	384	110.18	9728.31	0.0501679	enh122102-JSRP1
chr19	2265000	2270000	5001	*	chr19	2250000	2255000	5001	*	enh122103	promoter	101.462	JSRP1	55.25	TRUE	384	110.18	11179.1	0.0576493	enh122103-JSRP1
chr19	2270000	2275000	5001	*	chr19	2250000	2255000	5001	*	enh122104	genic	122.312	JSRP1	55.25	TRUE	384	56.7796	6944.84	0.0358138	enh122104-JSRP1
chr19	2270000	2275000	5001	*	chr19	2250000	2255000	5001	*	enh122105	genic	88.6006	JSRP1	55.25	TRUE	384	56.7796	5030.71	0.0259429	enh122105-JSRP1
chr19	19775000	19780000	5001	*	chr19	22570000	22575000	5001	*	enh123795	promoter	115.142	ZNF98	669.375	TRUE	385	2.60058	299.436	0.0281915	enh123795-ZNF98
chr19	19975000	19980000	5001	*	chr19	22570000	22575000	5001	*	enh123799	promoter	112.201	ZNF98	669.375	TRUE	385	3.07368	344.87	0.032469	enh123799-ZNF98
chr19	20345000	20350000	5001	*	chr19	22570000	22575000	5001	*	enh123803	intergenic	94.5669	ZNF98	669.375	TRUE	385	2.46828	233.417	0.0219759	enh123803-ZNF98
chr19	20955000	20960000	5001	*	chr19	22570000	22575000	5001	*	enh123808	intergenic	101.209	ZNF98	669.375	TRUE	385	3.33173	337.202	0.0317472	enh123808-ZNF98
chr19	21200000	21205000	5001	*	chr19	22570000	22575000	5001	*	enh123810	promoter	117.769	ZNF98	669.375	TRUE	385	3.55185	418.297	0.0393821	enh123810-ZNF98
chr19	21320000	21325000	5001	*	chr19	22570000	22575000	5001	*	enh123812	promoter	107.326	ZNF98	669.375	TRUE	385	3.11799	334.642	0.0315061	enh123812-ZNF98
chr19	21540000	21545000	5001	*	chr19	22570000	22575000	5001	*	enh123815	promoter	102.998	ZNF98	669.375	TRUE	385	5.90721	608.431	0.0572829	enh123815-ZNF98
chr19	21950000	21955000	5001	*	chr19	22570000	22575000	5001	*	enh123821	promoter	109.366	ZNF98	669.375	TRUE	385	3.4391	376.12	0.0354112	enh123821-ZNF98
chr19	22030000	22035000	5001	*	chr19	22570000	22575000	5001	*	enh123823	promoter	92.5823	ZNF98	669.375	TRUE	385	4.06705	376.537	0.0354504	enh123823-ZNF98
chr19	22605000	22610000	5001	*	chr19	22570000	22575000	5001	*	enh123825	promoter	91.8788	ZNF98	669.375	TRUE	385	16.2233	1490.57	0.140336	enh123825-ZNF98
chr19	22610000	22615000	5001	*	chr19	22570000	22575000	5001	*	enh123826	intergenic	74.2792	ZNF98	669.375	TRUE	385	13.3414	990.986	0.0933	enh123826-ZNF98
chr19	22965000	22970000	5001	*	chr19	22570000	22575000	5001	*	enh123828	promoter	89.5108	ZNF98	669.375	TRUE	385	2.78832	249.585	0.0234981	enh123828-ZNF98
chr19	23015000	23020000	5001	*	chr19	22570000	22575000	5001	*	enh123829	intergenic	66.6807	ZNF98	669.375	TRUE	385	7.69639	513.201	0.0483172	enh123829-ZNF98
chr19	23295000	23300000	5001	*	chr19	22570000	22575000	5001	*	enh123832	promoter	93.4709	ZNF98	669.375	TRUE	385	5.09872	476.582	0.0448696	enh123832-ZNF98
chr19	23430000	23435000	5001	*	chr19	22570000	22575000	5001	*	enh123833	promoter	106.973	ZNF98	669.375	TRUE	385	2.5478	272.546	0.0256598	enh123833-ZNF98
chr19	2235000	2240000	5001	*	chr19	2265000	2270000	5001	*	enh122098	promoter	125.13	OAZ1	4328.5	TRUE	386	81.6417	10215.8	0.0328621	enh122098-OAZ1
chr19	2255000	2260000	5001	*	chr19	2265000	2270000	5001	*	enh122100	intergenic	65.4427	OAZ1	4328.5	TRUE	386	120.298	7872.64	0.0253246	enh122100-OAZ1
chr19	2260000	2265000	5001	*	chr19	2265000	2270000	5001	*	enh122101	intergenic	88.0583	OAZ1	4328.5	TRUE	386	218.785	19265.8	0.0619741	enh122101-OAZ1
chr19	2265000	2270000	5001	*	chr19	2265000	2270000	5001	*	enh122102	intergenic	88.2948	OAZ1	4328.5	TRUE	386	553.579	48878.1	0.157231	enh122102-OAZ1
chr19	2265000	2270000	5001	*	chr19	2265000	2270000	5001	*	enh122103	promoter	101.462	OAZ1	4328.5	TRUE	386	553.579	56167.2	0.180678	enh122103-OAZ1
chr19	2270000	2275000	5001	*	chr19	2265000	2270000	5001	*	enh122104	genic	122.312	OAZ1	4328.5	TRUE	386	202.315	24745.5	0.0796012	enh122104-OAZ1
chr19	2270000	2275000	5001	*	chr19	2265000	2270000	5001	*	enh122105	genic	88.6006	OAZ1	4328.5	TRUE	386	202.315	17925.2	0.0576617	enh122105-OAZ1
chr19	20160000	20165000	5001	*	chr19	22700000	22705000	5001	*	enh123802	intergenic	77.9422	LOC101929124	31.5	TRUE	387	3.24725	253.097	0.0301177	enh123802-LOC101929124
chr19	20345000	20350000	5001	*	chr19	22700000	22705000	5001	*	enh123803	intergenic	94.5669	LOC101929124	31.5	TRUE	387	1.78267	168.582	0.0200606	enh123803-LOC101929124
chr19	21575000	21580000	5001	*	chr19	22700000	22705000	5001	*	enh123816	promoter	83.0245	LOC101929124	31.5	TRUE	387	3.54651	294.447	0.0350382	enh123816-LOC101929124
chr19	21665000	21670000	5001	*	chr19	22700000	22705000	5001	*	enh123818	promoter	81.4718	LOC101929124	31.5	TRUE	387	2.28274	185.979	0.0221309	enh123818-LOC101929124
chr19	21685000	21690000	5001	*	chr19	22700000	22705000	5001	*	enh123819	promoter	114.05	LOC101929124	31.5	TRUE	387	1.8287	208.563	0.0248183	enh123819-LOC101929124
chr19	21950000	21955000	5001	*	chr19	22700000	22705000	5001	*	enh123821	promoter	109.366	LOC101929124	31.5	TRUE	387	1.65589	181.098	0.02155	enh123821-LOC101929124
chr19	22030000	22035000	5001	*	chr19	22700000	22705000	5001	*	enh123823	promoter	92.5823	LOC101929124	31.5	TRUE	387	3.91648	362.596	0.0431477	enh123823-LOC101929124
chr19	22235000	22240000	5001	*	chr19	22700000	22705000	5001	*	enh123824	promoter	83.2111	LOC101929124	31.5	TRUE	387	7.63951	635.693	0.0756452	enh123824-LOC101929124
chr19	22605000	22610000	5001	*	chr19	22700000	22705000	5001	*	enh123825	promoter	91.8788	LOC101929124	31.5	TRUE	387	5.85849	538.271	0.0640524	enh123825-LOC101929124
chr19	22610000	22615000	5001	*	chr19	22700000	22705000	5001	*	enh123826	intergenic	74.2792	LOC101929124	31.5	TRUE	387	9.63557	715.722	0.0851685	enh123826-LOC101929124
chr19	22815000	22820000	5001	*	chr19	22700000	22705000	5001	*	enh123827	promoter	83.429	LOC101929124	31.5	TRUE	387	7.01113	584.931	0.0696048	enh123827-LOC101929124
chr19	22965000	22970000	5001	*	chr19	22700000	22705000	5001	*	enh123828	promoter	89.5108	LOC101929124	31.5	TRUE	387	2.01381	180.258	0.0214501	enh123828-LOC101929124
chr19	23015000	23020000	5001	*	chr19	22700000	22705000	5001	*	enh123829	intergenic	66.6807	LOC101929124	31.5	TRUE	387	3.33515	222.39	0.0264637	enh123829-LOC101929124
chr19	23295000	23300000	5001	*	chr19	22700000	22705000	5001	*	enh123832	promoter	93.4709	LOC101929124	31.5	TRUE	387	1.84123	172.102	0.0204795	enh123832-LOC101929124
chr19	23575000	23580000	5001	*	chr19	22700000	22705000	5001	*	enh123835	promoter	112.277	LOC101929124	31.5	TRUE	387	2.00074	224.638	0.0267311	enh123835-LOC101929124
chr19	23710000	23715000	5001	*	chr19	22700000	22705000	5001	*	enh123837	intergenic	63.4875	LOC101929124	31.5	TRUE	387	5.89647	374.352	0.0445466	enh123837-LOC101929124
chr19	24095000	24100000	5001	*	chr19	22700000	22705000	5001	*	enh123842	promoter	85.1227	LOC101929124	31.5	TRUE	387	2.5395	216.169	0.0257234	enh123842-LOC101929124
chr19	20385000	20390000	5001	*	chr19	22715000	22720000	5001	*	enh123805	intergenic	60.922	LINC01233	3.625	TRUE	388	4.30088	262.018	0.0229357	enh123805-LINC01233
chr19	20845000	20850000	5001	*	chr19	22715000	22720000	5001	*	enh123807	intergenic	68.9609	LINC01233	3.625	TRUE	388	3.50837	241.94	0.0211782	enh123807-LINC01233
chr19	20955000	20960000	5001	*	chr19	22715000	22720000	5001	*	enh123808	intergenic	101.209	LINC01233	3.625	TRUE	388	3.88916	393.619	0.0344554	enh123808-LINC01233
chr19	21320000	21325000	5001	*	chr19	22715000	22720000	5001	*	enh123812	promoter	107.326	LINC01233	3.625	TRUE	388	2.72974	292.973	0.0256454	enh123812-LINC01233
chr19	21540000	21545000	5001	*	chr19	22715000	22720000	5001	*	enh123815	promoter	102.998	LINC01233	3.625	TRUE	388	4.30971	443.892	0.038856	enh123815-LINC01233
chr19	21685000	21690000	5001	*	chr19	22715000	22720000	5001	*	enh123819	promoter	114.05	LINC01233	3.625	TRUE	388	5.91127	674.181	0.0590143	enh123819-LINC01233
chr19	21950000	21955000	5001	*	chr19	22715000	22720000	5001	*	enh123821	promoter	109.366	LINC01233	3.625	TRUE	388	2.67633	292.699	0.0256214	enh123821-LINC01233
chr19	22015000	22020000	5001	*	chr19	22715000	22720000	5001	*	enh123822	genic	88.6359	LINC01233	3.625	TRUE	388	4.19205	371.566	0.032525	enh123822-LINC01233
chr19	22235000	22240000	5001	*	chr19	22715000	22720000	5001	*	enh123824	promoter	83.2111	LINC01233	3.625	TRUE	388	4.63026	385.289	0.0337262	enh123824-LINC01233
chr19	22605000	22610000	5001	*	chr19	22715000	22720000	5001	*	enh123825	promoter	91.8788	LINC01233	3.625	TRUE	388	8.67972	797.482	0.0698075	enh123825-LINC01233
chr19	22610000	22615000	5001	*	chr19	22715000	22720000	5001	*	enh123826	intergenic	74.2792	LINC01233	3.625	TRUE	388	6.81341	506.094	0.0443009	enh123826-LINC01233
chr19	22815000	22820000	5001	*	chr19	22715000	22720000	5001	*	enh123827	promoter	83.429	LINC01233	3.625	TRUE	388	9.20704	768.134	0.0672384	enh123827-LINC01233
chr19	22965000	22970000	5001	*	chr19	22715000	22720000	5001	*	enh123828	promoter	89.5108	LINC01233	3.625	TRUE	388	7.32336	655.52	0.0573808	enh123828-LINC01233
chr19	23015000	23020000	5001	*	chr19	22715000	22720000	5001	*	enh123829	intergenic	66.6807	LINC01233	3.625	TRUE	388	4.49204	299.532	0.0262195	enh123829-LINC01233
chr19	23255000	23260000	5001	*	chr19	22715000	22720000	5001	*	enh123831	intergenic	88.5945	LINC01233	3.625	TRUE	388	5.0124	444.071	0.0388717	enh123831-LINC01233
chr19	23295000	23300000	5001	*	chr19	22715000	22720000	5001	*	enh123832	promoter	93.4709	LINC01233	3.625	TRUE	388	4.46384	417.239	0.0365229	enh123832-LINC01233
chr19	2235000	2240000	5001	*	chr19	2270000	2275000	5001	*	enh122098	promoter	125.13	C19orf35	937.625	TRUE	389	91.3488	11430.4	0.0335535	enh122098-C19orf35
chr19	2260000	2265000	5001	*	chr19	2270000	2275000	5001	*	enh122101	intergenic	88.0583	C19orf35	937.625	TRUE	389	118.137	10403	0.0305373	enh122101-C19orf35
chr19	2265000	2270000	5001	*	chr19	2270000	2275000	5001	*	enh122102	intergenic	88.2948	C19orf35	937.625	TRUE	389	202.315	17863.3	0.0524369	enh122102-C19orf35
chr19	2265000	2270000	5001	*	chr19	2270000	2275000	5001	*	enh122103	promoter	101.462	C19orf35	937.625	TRUE	389	202.315	20527.3	0.0602567	enh122103-C19orf35
chr19	2270000	2275000	5001	*	chr19	2270000	2275000	5001	*	enh122104	genic	122.312	C19orf35	937.625	TRUE	389	621.969	76074.4	0.223312	enh122104-C19orf35
chr19	2270000	2275000	5001	*	chr19	2270000	2275000	5001	*	enh122105	genic	88.6006	C19orf35	937.625	TRUE	389	621.969	55106.9	0.161763	enh122105-C19orf35
chr19	2275000	2280000	5001	*	chr19	2270000	2275000	5001	*	enh122106	genic	78.4953	C19orf35	937.625	TRUE	389	208.704	16382.3	0.0480894	enh122106-C19orf35
chr19	2280000	2285000	5001	*	chr19	2270000	2275000	5001	*	enh122107	promoter	99.5901	C19orf35	937.625	TRUE	389	103.278	10285.5	0.0301926	enh122107-C19orf35
chr19	20160000	20165000	5001	*	chr19	22775000	22780000	5001	*	enh123802	intergenic	77.9422	GOLGA2P9	28.5	TRUE	390	3.86283	301.078	0.0347237	enh123802-GOLGA2P9
chr19	20385000	20390000	5001	*	chr19	22775000	22780000	5001	*	enh123805	intergenic	60.922	GOLGA2P9	28.5	TRUE	390	5.06476	308.555	0.0355861	enh123805-GOLGA2P9
chr19	21200000	21205000	5001	*	chr19	22775000	22780000	5001	*	enh123810	promoter	117.769	GOLGA2P9	28.5	TRUE	390	1.52578	179.69	0.0207239	enh123810-GOLGA2P9
chr19	21540000	21545000	5001	*	chr19	22775000	22780000	5001	*	enh123815	promoter	102.998	GOLGA2P9	28.5	TRUE	390	3.80638	392.049	0.0452156	enh123815-GOLGA2P9
chr19	22030000	22035000	5001	*	chr19	22775000	22780000	5001	*	enh123823	promoter	92.5823	GOLGA2P9	28.5	TRUE	390	2.32947	215.667	0.0248732	enh123823-GOLGA2P9
chr19	22235000	22240000	5001	*	chr19	22775000	22780000	5001	*	enh123824	promoter	83.2111	GOLGA2P9	28.5	TRUE	390	4.54388	378.101	0.043607	enh123824-GOLGA2P9
chr19	22605000	22610000	5001	*	chr19	22775000	22780000	5001	*	enh123825	promoter	91.8788	GOLGA2P9	28.5	TRUE	390	4.64607	426.875	0.0492321	enh123825-GOLGA2P9
chr19	22815000	22820000	5001	*	chr19	22775000	22780000	5001	*	enh123827	promoter	83.429	GOLGA2P9	28.5	TRUE	390	11.4678	956.75	0.110343	enh123827-GOLGA2P9
chr19	22965000	22970000	5001	*	chr19	22775000	22780000	5001	*	enh123828	promoter	89.5108	GOLGA2P9	28.5	TRUE	390	5.98895	536.076	0.0618264	enh123828-GOLGA2P9
chr19	23015000	23020000	5001	*	chr19	22775000	22780000	5001	*	enh123829	intergenic	66.6807	GOLGA2P9	28.5	TRUE	390	3.96741	264.55	0.0305109	enh123829-GOLGA2P9
chr19	23250000	23255000	5001	*	chr19	22775000	22780000	5001	*	enh123830	intergenic	112.055	GOLGA2P9	28.5	TRUE	390	2.7691	310.292	0.0357864	enh123830-GOLGA2P9
chr19	23455000	23460000	5001	*	chr19	22775000	22780000	5001	*	enh123834	promoter	84.5545	GOLGA2P9	28.5	TRUE	390	2.22675	188.282	0.0217149	enh123834-GOLGA2P9
chr19	23865000	23870000	5001	*	chr19	22775000	22780000	5001	*	enh123838	promoter	112.719	GOLGA2P9	28.5	TRUE	390	2.48996	280.665	0.0323695	enh123838-GOLGA2P9
chr19	23970000	23975000	5001	*	chr19	22775000	22780000	5001	*	enh123840	genic	59.9276	GOLGA2P9	28.5	TRUE	390	3.82706	229.346	0.0264509	enh123840-GOLGA2P9
chr19	20150000	20155000	5001	*	chr19	22790000	22795000	5001	*	enh123801	promoter	89.8088	LOC100996349	7.125	TRUE	391	2.84616	255.611	0.0237039	enh123801-LOC100996349
chr19	21320000	21325000	5001	*	chr19	22790000	22795000	5001	*	enh123812	promoter	107.326	LOC100996349	7.125	TRUE	391	2.4737	265.494	0.0246204	enh123812-LOC100996349
chr19	21785000	21790000	5001	*	chr19	22790000	22795000	5001	*	enh123820	intergenic	86.4879	LOC100996349	7.125	TRUE	391	3.41343	295.22	0.027377	enh123820-LOC100996349
chr19	22015000	22020000	5001	*	chr19	22790000	22795000	5001	*	enh123822	genic	88.6359	LOC100996349	7.125	TRUE	391	4.55862	404.058	0.03747	enh123822-LOC100996349
chr19	22030000	22035000	5001	*	chr19	22790000	22795000	5001	*	enh123823	promoter	92.5823	LOC100996349	7.125	TRUE	391	4.30221	398.308	0.0369369	enh123823-LOC100996349
chr19	22235000	22240000	5001	*	chr19	22790000	22795000	5001	*	enh123824	promoter	83.2111	LOC100996349	7.125	TRUE	391	5.24495	436.438	0.0404728	enh123824-LOC100996349
chr19	22605000	22610000	5001	*	chr19	22790000	22795000	5001	*	enh123825	promoter	91.8788	LOC100996349	7.125	TRUE	391	3.21774	295.642	0.0274162	enh123825-LOC100996349
chr19	22610000	22615000	5001	*	chr19	22790000	22795000	5001	*	enh123826	intergenic	74.2792	LOC100996349	7.125	TRUE	391	3.96921	294.83	0.0273409	enh123826-LOC100996349
chr19	22815000	22820000	5001	*	chr19	22790000	22795000	5001	*	enh123827	promoter	83.429	LOC100996349	7.125	TRUE	391	23.1049	1927.62	0.178757	enh123827-LOC100996349
chr19	23015000	23020000	5001	*	chr19	22790000	22795000	5001	*	enh123829	intergenic	66.6807	LOC100996349	7.125	TRUE	391	7.32726	488.587	0.0453088	enh123829-LOC100996349
chr19	23250000	23255000	5001	*	chr19	22790000	22795000	5001	*	enh123830	intergenic	112.055	LOC100996349	7.125	TRUE	391	3.83561	429.8	0.0398572	enh123830-LOC100996349
chr19	23255000	23260000	5001	*	chr19	22790000	22795000	5001	*	enh123831	intergenic	88.5945	LOC100996349	7.125	TRUE	391	4.08803	362.177	0.0335862	enh123831-LOC100996349
chr19	23295000	23300000	5001	*	chr19	22790000	22795000	5001	*	enh123832	promoter	93.4709	LOC100996349	7.125	TRUE	391	6.06772	567.156	0.0525948	enh123832-LOC100996349
chr19	23430000	23435000	5001	*	chr19	22790000	22795000	5001	*	enh123833	promoter	106.973	LOC100996349	7.125	TRUE	391	2.02134	216.228	0.0200518	enh123833-LOC100996349
chr19	19885000	19890000	5001	*	chr19	22795000	22800000	5001	*	enh123797	promoter	117.985	LINC01785	38.25	TRUE	392	2.22767	262.832	0.0209121	enh123797-LINC01785
chr19	19975000	19980000	5001	*	chr19	22795000	22800000	5001	*	enh123799	promoter	112.201	LINC01785	38.25	TRUE	392	3.95665	443.939	0.0353218	enh123799-LINC01785
chr19	20955000	20960000	5001	*	chr19	22795000	22800000	5001	*	enh123808	intergenic	101.209	LINC01785	38.25	TRUE	392	2.85922	289.38	0.0230243	enh123808-LINC01785
chr19	22235000	22240000	5001	*	chr19	22795000	22800000	5001	*	enh123824	promoter	83.2111	LINC01785	38.25	TRUE	392	3.40406	283.256	0.0225371	enh123824-LINC01785
chr19	22605000	22610000	5001	*	chr19	22795000	22800000	5001	*	enh123825	promoter	91.8788	LINC01785	38.25	TRUE	392	9.57169	879.435	0.0699718	enh123825-LINC01785
chr19	22610000	22615000	5001	*	chr19	22795000	22800000	5001	*	enh123826	intergenic	74.2792	LINC01785	38.25	TRUE	392	4.29348	318.916	0.0253744	enh123826-LINC01785
chr19	22815000	22820000	5001	*	chr19	22795000	22800000	5001	*	enh123827	promoter	83.429	LINC01785	38.25	TRUE	392	29.6786	2476.05	0.197006	enh123827-LINC01785
chr19	22965000	22970000	5001	*	chr19	22795000	22800000	5001	*	enh123828	promoter	89.5108	LINC01785	38.25	TRUE	392	6.28129	562.244	0.0447346	enh123828-LINC01785
chr19	23015000	23020000	5001	*	chr19	22795000	22800000	5001	*	enh123829	intergenic	66.6807	LINC01785	38.25	TRUE	392	6.93512	462.439	0.0367937	enh123829-LINC01785
chr19	23255000	23260000	5001	*	chr19	22795000	22800000	5001	*	enh123831	intergenic	88.5945	LINC01785	38.25	TRUE	392	4.422	391.765	0.0311705	enh123831-LINC01785
chr19	23295000	23300000	5001	*	chr19	22795000	22800000	5001	*	enh123832	promoter	93.4709	LINC01785	38.25	TRUE	392	4.92256	460.117	0.0366089	enh123832-LINC01785
chr19	23865000	23870000	5001	*	chr19	22795000	22800000	5001	*	enh123838	promoter	112.719	LINC01785	38.25	TRUE	392	2.79805	315.392	0.025094	enh123838-LINC01785
chr19	24005000	24010000	5001	*	chr19	22795000	22800000	5001	*	enh123841	genic	60.8597	LINC01785	38.25	TRUE	392	4.31903	262.855	0.0209139	enh123841-LINC01785
chr19	22815000	22820000	5001	*	chr19	22815000	22820000	5001	*	enh123827	promoter	83.429	ZNF492	348	TRUE	393	342.111	28542	0.712306	enh123827-ZNF492
chr19	2235000	2240000	5001	*	chr19	2285000	2290000	5001	*	enh122098	promoter	125.13	LINGO3	779.875	TRUE	394	40.8783	5115.09	0.024582	enh122098-LINGO3
chr19	2265000	2270000	5001	*	chr19	2285000	2290000	5001	*	enh122102	intergenic	88.2948	LINGO3	779.875	TRUE	394	47.4304	4187.86	0.0201259	enh122102-LINGO3
chr19	2265000	2270000	5001	*	chr19	2285000	2290000	5001	*	enh122103	promoter	101.462	LINGO3	779.875	TRUE	394	47.4304	4812.39	0.0231272	enh122103-LINGO3
chr19	2270000	2275000	5001	*	chr19	2285000	2290000	5001	*	enh122104	genic	122.312	LINGO3	779.875	TRUE	394	75.9748	9292.63	0.0446583	enh122104-LINGO3
chr19	2270000	2275000	5001	*	chr19	2285000	2290000	5001	*	enh122105	genic	88.6006	LINGO3	779.875	TRUE	394	75.9748	6731.41	0.0323497	enh122105-LINGO3
chr19	2275000	2280000	5001	*	chr19	2285000	2290000	5001	*	enh122106	genic	78.4953	LINGO3	779.875	TRUE	394	124.727	9790.47	0.0470508	enh122106-LINGO3
chr19	2280000	2285000	5001	*	chr19	2285000	2290000	5001	*	enh122107	promoter	99.5901	LINGO3	779.875	TRUE	394	250.561	24953.4	0.11992	enh122107-LINGO3
chr19	2290000	2295000	5001	*	chr19	2285000	2290000	5001	*	enh122108	genic	98.7715	LINGO3	779.875	TRUE	394	270.297	26697.6	0.128303	enh122108-LINGO3
chr19	2295000	2300000	5001	*	chr19	2285000	2290000	5001	*	enh122109	genic	69.9582	LINGO3	779.875	TRUE	394	134.791	9429.72	0.0453172	enh122109-LINGO3
chr19	2315000	2320000	5001	*	chr19	2285000	2290000	5001	*	enh122110	intergenic	97.7999	LINGO3	779.875	TRUE	394	53.0438	5187.68	0.0249308	enh122110-LINGO3
chr19	21665000	21670000	5001	*	chr19	22930000	22935000	5001	*	enh123818	promoter	81.4718	ZNF99	390.5	TRUE	395	3.16892	258.178	0.0244453	enh123818-ZNF99
chr19	21785000	21790000	5001	*	chr19	22930000	22935000	5001	*	enh123820	intergenic	86.4879	ZNF99	390.5	TRUE	395	2.8758	248.722	0.0235499	enh123820-ZNF99
chr19	22235000	22240000	5001	*	chr19	22930000	22935000	5001	*	enh123824	promoter	83.2111	ZNF99	390.5	TRUE	395	4.41885	367.697	0.034815	enh123824-ZNF99
chr19	22605000	22610000	5001	*	chr19	22930000	22935000	5001	*	enh123825	promoter	91.8788	ZNF99	390.5	TRUE	395	4.51823	415.129	0.039306	enh123825-ZNF99
chr19	22610000	22615000	5001	*	chr19	22930000	22935000	5001	*	enh123826	intergenic	74.2792	ZNF99	390.5	TRUE	395	3.34405	248.393	0.0235188	enh123826-ZNF99
chr19	22815000	22820000	5001	*	chr19	22930000	22935000	5001	*	enh123827	promoter	83.429	ZNF99	390.5	TRUE	395	7.29968	609.005	0.0576629	enh123827-ZNF99
chr19	22965000	22970000	5001	*	chr19	22930000	22935000	5001	*	enh123828	promoter	89.5108	ZNF99	390.5	TRUE	395	24.2285	2168.71	0.205342	enh123828-ZNF99
chr19	23015000	23020000	5001	*	chr19	22930000	22935000	5001	*	enh123829	intergenic	66.6807	ZNF99	390.5	TRUE	395	11.3175	754.66	0.0714541	enh123829-ZNF99
chr19	23255000	23260000	5001	*	chr19	22930000	22935000	5001	*	enh123831	intergenic	88.5945	ZNF99	390.5	TRUE	395	4.5922	406.844	0.0385215	enh123831-ZNF99
chr19	23455000	23460000	5001	*	chr19	22930000	22935000	5001	*	enh123834	promoter	84.5545	ZNF99	390.5	TRUE	395	2.59858	219.722	0.0208041	enh123834-ZNF99
chr19	23710000	23715000	5001	*	chr19	22930000	22935000	5001	*	enh123837	intergenic	63.4875	ZNF99	390.5	TRUE	395	3.63801	230.968	0.021869	enh123837-ZNF99
chr19	23970000	23975000	5001	*	chr19	22930000	22935000	5001	*	enh123840	genic	59.9276	ZNF99	390.5	TRUE	395	4.96234	297.381	0.0281572	enh123840-ZNF99
chr19	24270000	24275000	5001	*	chr19	22930000	22935000	5001	*	enh123846	promoter	95.6709	ZNF99	390.5	TRUE	395	3.12554	299.023	0.0283127	enh123846-ZNF99
chr19	19515000	19520000	5001	*	chr19	23155000	23160000	5001	*	enh123765	genic	105.243	ZNF728	93.75	TRUE	396	3.7728	397.061	0.0345524	enh123765-ZNF728
chr19	19515000	19520000	5001	*	chr19	23155000	23160000	5001	*	enh123766	genic	88.4256	ZNF728	93.75	TRUE	396	3.7728	333.612	0.029031	enh123766-ZNF728
chr19	19775000	19780000	5001	*	chr19	23155000	23160000	5001	*	enh123795	promoter	115.142	ZNF728	93.75	TRUE	396	3.03327	349.257	0.0303924	enh123795-ZNF728
chr19	20150000	20155000	5001	*	chr19	23155000	23160000	5001	*	enh123801	promoter	89.8088	ZNF728	93.75	TRUE	396	5.57913	501.055	0.043602	enh123801-ZNF728
chr19	20955000	20960000	5001	*	chr19	23155000	23160000	5001	*	enh123808	intergenic	101.209	ZNF728	93.75	TRUE	396	3.45428	349.606	0.0304229	enh123808-ZNF728
chr19	21540000	21545000	5001	*	chr19	23155000	23160000	5001	*	enh123815	promoter	102.998	ZNF728	93.75	TRUE	396	2.29669	236.554	0.020585	enh123815-ZNF728
chr19	22015000	22020000	5001	*	chr19	23155000	23160000	5001	*	enh123822	genic	88.6359	ZNF728	93.75	TRUE	396	3.35098	297.017	0.0258465	enh123822-ZNF728
chr19	22815000	22820000	5001	*	chr19	23155000	23160000	5001	*	enh123827	promoter	83.429	ZNF728	93.75	TRUE	396	7.54849	629.763	0.0548022	enh123827-ZNF728
chr19	22965000	22970000	5001	*	chr19	23155000	23160000	5001	*	enh123828	promoter	89.5108	ZNF728	93.75	TRUE	396	4.33632	388.148	0.0337768	enh123828-ZNF728
chr19	23015000	23020000	5001	*	chr19	23155000	23160000	5001	*	enh123829	intergenic	66.6807	ZNF728	93.75	TRUE	396	4.7877	319.247	0.027781	enh123829-ZNF728
chr19	23250000	23255000	5001	*	chr19	23155000	23160000	5001	*	enh123830	intergenic	112.055	ZNF728	93.75	TRUE	396	11.278	1263.76	0.109973	enh123830-ZNF728
chr19	23255000	23260000	5001	*	chr19	23155000	23160000	5001	*	enh123831	intergenic	88.5945	ZNF728	93.75	TRUE	396	8.01347	709.949	0.0617801	enh123831-ZNF728
chr19	23295000	23300000	5001	*	chr19	23155000	23160000	5001	*	enh123832	promoter	93.4709	ZNF728	93.75	TRUE	396	3.9647	370.585	0.0322484	enh123832-ZNF728
chr19	23575000	23580000	5001	*	chr19	23155000	23160000	5001	*	enh123835	promoter	112.277	ZNF728	93.75	TRUE	396	2.15409	241.855	0.0210463	enh123835-ZNF728
chr19	23595000	23600000	5001	*	chr19	23155000	23160000	5001	*	enh123836	promoter	69.7568	ZNF728	93.75	TRUE	396	3.4381	239.831	0.0208702	enh123836-ZNF728
chr19	23865000	23870000	5001	*	chr19	23155000	23160000	5001	*	enh123838	promoter	112.719	ZNF728	93.75	TRUE	396	4.50717	508.043	0.0442101	enh123838-ZNF728
chr19	24095000	24100000	5001	*	chr19	23155000	23160000	5001	*	enh123842	promoter	85.1227	ZNF728	93.75	TRUE	396	5.46828	465.475	0.0405058	enh123842-ZNF728
chr19	24235000	24240000	5001	*	chr19	23155000	23160000	5001	*	enh123844	intergenic	70.3105	ZNF728	93.75	TRUE	396	3.3788	237.565	0.020673	enh123844-ZNF728
chr19	21200000	21205000	5001	*	chr19	23195000	23200000	5001	*	enh123810	promoter	117.769	LINC01859	45.5	TRUE	397	2.11625	249.229	0.0223009	enh123810-LINC01859
chr19	22235000	22240000	5001	*	chr19	23195000	23200000	5001	*	enh123824	promoter	83.2111	LINC01859	45.5	TRUE	397	3.93896	327.765	0.0293283	enh123824-LINC01859
chr19	22815000	22820000	5001	*	chr19	23195000	23200000	5001	*	enh123827	promoter	83.429	LINC01859	45.5	TRUE	397	2.89197	241.274	0.0215891	enh123827-LINC01859
chr19	22965000	22970000	5001	*	chr19	23195000	23200000	5001	*	enh123828	promoter	89.5108	LINC01859	45.5	TRUE	397	4.15332	371.767	0.0332656	enh123828-LINC01859
chr19	23250000	23255000	5001	*	chr19	23195000	23200000	5001	*	enh123830	intergenic	112.055	LINC01859	45.5	TRUE	397	17.2833	1936.68	0.173293	enh123830-LINC01859
chr19	23255000	23260000	5001	*	chr19	23195000	23200000	5001	*	enh123831	intergenic	88.5945	LINC01859	45.5	TRUE	397	12.2804	1087.98	0.097352	enh123831-LINC01859
chr19	23295000	23300000	5001	*	chr19	23195000	23200000	5001	*	enh123832	promoter	93.4709	LINC01859	45.5	TRUE	397	6.83529	638.901	0.0571686	enh123832-LINC01859
chr19	23430000	23435000	5001	*	chr19	23195000	23200000	5001	*	enh123833	promoter	106.973	LINC01859	45.5	TRUE	397	5.31309	568.356	0.0508563	enh123833-LINC01859
chr19	23455000	23460000	5001	*	chr19	23195000	23200000	5001	*	enh123834	promoter	84.5545	LINC01859	45.5	TRUE	397	3.0885	261.146	0.0233673	enh123834-LINC01859
chr19	23595000	23600000	5001	*	chr19	23195000	23200000	5001	*	enh123836	promoter	69.7568	LINC01859	45.5	TRUE	397	3.51254	245.023	0.0219246	enh123836-LINC01859
chr19	23710000	23715000	5001	*	chr19	23195000	23200000	5001	*	enh123837	intergenic	63.4875	LINC01859	45.5	TRUE	397	4.86438	308.828	0.0276338	enh123837-LINC01859
chr19	24095000	24100000	5001	*	chr19	23195000	23200000	5001	*	enh123842	promoter	85.1227	LINC01859	45.5	TRUE	397	4.19	356.665	0.0319142	enh123842-LINC01859
chr19	24255000	24260000	5001	*	chr19	23195000	23200000	5001	*	enh123845	intergenic	57.8371	LINC01859	45.5	TRUE	397	4.50074	260.309	0.0232924	enh123845-LINC01859
chr19	2235000	2240000	5001	*	chr19	2320000	2325000	5001	*	enh122098	promoter	125.13	LSM7	1525.88	TRUE	398	33.7617	4224.59	0.0225605	enh122098-LSM7
chr19	2270000	2275000	5001	*	chr19	2320000	2325000	5001	*	enh122104	genic	122.312	LSM7	1525.88	TRUE	398	37.2642	4557.86	0.0243402	enh122104-LSM7
chr19	2280000	2285000	5001	*	chr19	2320000	2325000	5001	*	enh122107	promoter	99.5901	LSM7	1525.88	TRUE	398	54.6774	5445.33	0.0290795	enh122107-LSM7
chr19	2315000	2320000	5001	*	chr19	2320000	2325000	5001	*	enh122110	intergenic	97.7999	LSM7	1525.88	TRUE	398	236.67	23146.3	0.123608	enh122110-LSM7
chr19	2325000	2330000	5001	*	chr19	2320000	2325000	5001	*	enh122111	promoter	116.051	LSM7	1525.88	TRUE	398	206.38	23950.6	0.127903	enh122111-LSM7
chr19	2380000	2385000	5001	*	chr19	2320000	2325000	5001	*	enh122113	intergenic	79.7236	LSM7	1525.88	TRUE	398	58.2205	4641.55	0.0247872	enh122113-LSM7
chr19	22815000	22820000	5001	*	chr19	23235000	23240000	5001	*	enh123827	promoter	83.429	LINC01858	32.25	TRUE	399	6.78081	565.716	0.0298821	enh123827-LINC01858
chr19	22965000	22970000	5001	*	chr19	23235000	23240000	5001	*	enh123828	promoter	89.5108	LINC01858	32.25	TRUE	399	5.56475	498.105	0.0263107	enh123828-LINC01858
chr19	23250000	23255000	5001	*	chr19	23235000	23240000	5001	*	enh123830	intergenic	112.055	LINC01858	32.25	TRUE	399	55.3187	6198.74	0.327427	enh123830-LINC01858
chr19	23255000	23260000	5001	*	chr19	23235000	23240000	5001	*	enh123831	intergenic	88.5945	LINC01858	32.25	TRUE	399	38.392	3401.32	0.179663	enh123831-LINC01858
chr19	23295000	23300000	5001	*	chr19	23235000	23240000	5001	*	enh123832	promoter	93.4709	LINC01858	32.25	TRUE	399	17.2987	1616.93	0.0854086	enh123832-LINC01858
chr19	2315000	2320000	5001	*	chr19	2325000	2330000	5001	*	enh122110	intergenic	97.7999	SPPL2B	1443	TRUE	400	101.163	9893.71	0.0496402	enh122110-SPPL2B
chr19	2325000	2330000	5001	*	chr19	2325000	2330000	5001	*	enh122111	promoter	116.051	SPPL2B	1443	TRUE	400	442.541	51357.3	0.257677	enh122111-SPPL2B
chr19	2380000	2385000	5001	*	chr19	2325000	2330000	5001	*	enh122113	intergenic	79.7236	SPPL2B	1443	TRUE	400	52.7719	4207.16	0.0211088	enh122113-SPPL2B
chr19	2385000	2390000	5001	*	chr19	2325000	2330000	5001	*	enh122114	intergenic	68.1401	SPPL2B	1443	TRUE	400	64.5524	4398.6	0.0220693	enh122114-SPPL2B
chr19	2395000	2400000	5001	*	chr19	2325000	2330000	5001	*	enh122115	genic	116.026	SPPL2B	1443	TRUE	400	36.1381	4192.96	0.0210375	enh122115-SPPL2B
chr19	23250000	23255000	5001	*	chr19	23295000	23300000	5001	*	enh123830	intergenic	112.055	ZNF730	637.375	TRUE	401	14.2896	1601.23	0.0317137	enh123830-ZNF730
chr19	23255000	23260000	5001	*	chr19	23295000	23300000	5001	*	enh123831	intergenic	88.5945	ZNF730	637.375	TRUE	401	15.23	1349.3	0.026724	enh123831-ZNF730
chr19	23295000	23300000	5001	*	chr19	23295000	23300000	5001	*	enh123832	promoter	93.4709	ZNF730	637.375	TRUE	401	354.151	33102.8	0.655632	enh123832-ZNF730
chr19	23430000	23435000	5001	*	chr19	23295000	23300000	5001	*	enh123833	promoter	106.973	ZNF730	637.375	TRUE	401	11.2958	1208.34	0.0239323	enh123833-ZNF730
chr19	19770000	19775000	5001	*	chr19	23405000	23410000	5001	*	enh123794	promoter	149.649	ZNF724	950.5	TRUE	402	2.49741	373.733	0.027049	enh123794-ZNF724
chr19	22965000	22970000	5001	*	chr19	23405000	23410000	5001	*	enh123828	promoter	89.5108	ZNF724	950.5	TRUE	402	5.32076	476.266	0.0344698	enh123828-ZNF724
chr19	23250000	23255000	5001	*	chr19	23405000	23410000	5001	*	enh123830	intergenic	112.055	ZNF724	950.5	TRUE	402	4.61279	516.886	0.0374097	enh123830-ZNF724
chr19	23255000	23260000	5001	*	chr19	23405000	23410000	5001	*	enh123831	intergenic	88.5945	ZNF724	950.5	TRUE	402	4.91635	435.561	0.0315238	enh123831-ZNF724
chr19	23295000	23300000	5001	*	chr19	23405000	23410000	5001	*	enh123832	promoter	93.4709	ZNF724	950.5	TRUE	402	10.9457	1023.11	0.0740477	enh123832-ZNF724
chr19	23430000	23435000	5001	*	chr19	23405000	23410000	5001	*	enh123833	promoter	106.973	ZNF724	950.5	TRUE	402	24.309	2600.4	0.188205	enh123833-ZNF724
chr19	23455000	23460000	5001	*	chr19	23405000	23410000	5001	*	enh123834	promoter	84.5545	ZNF724	950.5	TRUE	402	8.65513	731.83	0.0529664	enh123834-ZNF724
chr19	23575000	23580000	5001	*	chr19	23405000	23410000	5001	*	enh123835	promoter	112.277	ZNF724	950.5	TRUE	402	7.92932	890.283	0.0644343	enh123835-ZNF724
chr19	23595000	23600000	5001	*	chr19	23405000	23410000	5001	*	enh123836	promoter	69.7568	ZNF724	950.5	TRUE	402	7.03104	490.462	0.0354973	enh123836-ZNF724
chr19	23710000	23715000	5001	*	chr19	23405000	23410000	5001	*	enh123837	intergenic	63.4875	ZNF724	950.5	TRUE	402	5.19308	329.696	0.0238618	enh123837-ZNF724
chr19	23865000	23870000	5001	*	chr19	23405000	23410000	5001	*	enh123838	promoter	112.719	ZNF724	950.5	TRUE	402	5.5304	623.379	0.0451172	enh123838-ZNF724
chr19	23905000	23910000	5001	*	chr19	23405000	23410000	5001	*	enh123839	intergenic	61.2293	ZNF724	950.5	TRUE	402	9.9019	606.286	0.0438801	enh123839-ZNF724
chr19	24095000	24100000	5001	*	chr19	23405000	23410000	5001	*	enh123842	promoter	85.1227	ZNF724	950.5	TRUE	402	3.35485	285.574	0.0206685	enh123842-ZNF724
chr19	24270000	24275000	5001	*	chr19	23405000	23410000	5001	*	enh123846	promoter	95.6709	ZNF724	950.5	TRUE	402	4.46155	426.84	0.0308926	enh123846-ZNF724
chr19	23250000	23255000	5001	*	chr19	23435000	23440000	5001	*	enh123830	intergenic	112.055	IPO5P1	385.125	TRUE	403	11.0451	1237.66	0.0348233	enh123830-IPO5P1
chr19	23295000	23300000	5001	*	chr19	23435000	23440000	5001	*	enh123832	promoter	93.4709	IPO5P1	385.125	TRUE	403	7.64429	714.519	0.0201041	enh123832-IPO5P1
chr19	23430000	23435000	5001	*	chr19	23435000	23440000	5001	*	enh123833	promoter	106.973	IPO5P1	385.125	TRUE	403	181.168	19380.1	0.545288	enh123833-IPO5P1
chr19	23455000	23460000	5001	*	chr19	23435000	23440000	5001	*	enh123834	promoter	84.5545	IPO5P1	385.125	TRUE	403	38.858	3285.62	0.0924458	enh123834-IPO5P1
chr19	23575000	23580000	5001	*	chr19	23435000	23440000	5001	*	enh123835	promoter	112.277	IPO5P1	385.125	TRUE	403	15.4264	1732.03	0.0487334	enh123835-IPO5P1
chr19	21785000	21790000	5001	*	chr19	23540000	23545000	5001	*	enh123820	intergenic	86.4879	ZNF91	1671.5	TRUE	404	3.71608	321.396	0.0221413	enh123820-ZNF91
chr19	22015000	22020000	5001	*	chr19	23540000	23545000	5001	*	enh123822	genic	88.6359	ZNF91	1671.5	TRUE	404	3.72211	329.912	0.022728	enh123822-ZNF91
chr19	22030000	22035000	5001	*	chr19	23540000	23545000	5001	*	enh123823	promoter	92.5823	ZNF91	1671.5	TRUE	404	3.51274	325.218	0.0224047	enh123823-ZNF91
chr19	23015000	23020000	5001	*	chr19	23540000	23545000	5001	*	enh123829	intergenic	66.6807	ZNF91	1671.5	TRUE	404	6.64744	443.256	0.0305364	enh123829-ZNF91
chr19	23250000	23255000	5001	*	chr19	23540000	23545000	5001	*	enh123830	intergenic	112.055	ZNF91	1671.5	TRUE	404	6.9595	779.846	0.0537245	enh123830-ZNF91
chr19	23430000	23435000	5001	*	chr19	23540000	23545000	5001	*	enh123833	promoter	106.973	ZNF91	1671.5	TRUE	404	8.80224	941.6	0.0648679	enh123833-ZNF91
chr19	23455000	23460000	5001	*	chr19	23540000	23545000	5001	*	enh123834	promoter	84.5545	ZNF91	1671.5	TRUE	404	6.71572	567.844	0.0391195	enh123834-ZNF91
chr19	23575000	23580000	5001	*	chr19	23540000	23545000	5001	*	enh123835	promoter	112.277	ZNF91	1671.5	TRUE	404	13.1596	1477.53	0.101788	enh123835-ZNF91
chr19	23595000	23600000	5001	*	chr19	23540000	23545000	5001	*	enh123836	promoter	69.7568	ZNF91	1671.5	TRUE	404	6.3648	443.988	0.0305868	enh123836-ZNF91
chr19	23710000	23715000	5001	*	chr19	23540000	23545000	5001	*	enh123837	intergenic	63.4875	ZNF91	1671.5	TRUE	404	5.87625	373.069	0.0257011	enh123837-ZNF91
chr19	24215000	24220000	5001	*	chr19	23540000	23545000	5001	*	enh123843	intergenic	106.832	ZNF91	1671.5	TRUE	404	6.043	645.588	0.0444753	enh123843-ZNF91
chr19	23250000	23255000	5001	*	chr19	23580000	23585000	5001	*	enh123830	intergenic	112.055	LINC01224	159.125	TRUE	405	6.82056	764.278	0.0219553	enh123830-LINC01224
chr19	23430000	23435000	5001	*	chr19	23580000	23585000	5001	*	enh123833	promoter	106.973	LINC01224	159.125	TRUE	405	7.18877	769.002	0.022091	enh123833-LINC01224
chr19	23575000	23580000	5001	*	chr19	23580000	23585000	5001	*	enh123835	promoter	112.277	LINC01224	159.125	TRUE	405	159.257	17881	0.513663	enh123835-LINC01224
chr19	23595000	23600000	5001	*	chr19	23580000	23585000	5001	*	enh123836	promoter	69.7568	LINC01224	159.125	TRUE	405	57.1793	3988.64	0.114581	enh123836-LINC01224
chr19	23865000	23870000	5001	*	chr19	23580000	23585000	5001	*	enh123838	promoter	112.719	LINC01224	159.125	TRUE	405	7.15519	806.523	0.0231689	enh123838-LINC01224
chr19	22965000	22970000	5001	*	chr19	23835000	23840000	5001	*	enh123828	promoter	89.5108	ZNF675	1601.5	TRUE	406	3.2451	290.472	0.021054	enh123828-ZNF675
chr19	23255000	23260000	5001	*	chr19	23835000	23840000	5001	*	enh123831	intergenic	88.5945	ZNF675	1601.5	TRUE	406	3.99794	354.195	0.0256728	enh123831-ZNF675
chr19	23430000	23435000	5001	*	chr19	23835000	23840000	5001	*	enh123833	promoter	106.973	ZNF675	1601.5	TRUE	406	3.95358	422.926	0.0306545	enh123833-ZNF675
chr19	23455000	23460000	5001	*	chr19	23835000	23840000	5001	*	enh123834	promoter	84.5545	ZNF675	1601.5	TRUE	406	8.04376	680.136	0.0492976	enh123834-ZNF675
chr19	23575000	23580000	5001	*	chr19	23835000	23840000	5001	*	enh123835	promoter	112.277	ZNF675	1601.5	TRUE	406	3.22403	361.986	0.0262374	enh123835-ZNF675
chr19	23595000	23600000	5001	*	chr19	23835000	23840000	5001	*	enh123836	promoter	69.7568	ZNF675	1601.5	TRUE	406	8.00462	558.377	0.0404722	enh123836-ZNF675
chr19	23710000	23715000	5001	*	chr19	23835000	23840000	5001	*	enh123837	intergenic	63.4875	ZNF675	1601.5	TRUE	406	9.50169	603.239	0.0437239	enh123837-ZNF675
chr19	23865000	23870000	5001	*	chr19	23835000	23840000	5001	*	enh123838	promoter	112.719	ZNF675	1601.5	TRUE	406	24.735	2788.1	0.202087	enh123838-ZNF675
chr19	23905000	23910000	5001	*	chr19	23835000	23840000	5001	*	enh123839	intergenic	61.2293	ZNF675	1601.5	TRUE	406	11.0717	677.913	0.0491364	enh123839-ZNF675
chr19	23970000	23975000	5001	*	chr19	23835000	23840000	5001	*	enh123840	genic	59.9276	ZNF675	1601.5	TRUE	406	5.76024	345.197	0.0250206	enh123840-ZNF675
chr19	24005000	24010000	5001	*	chr19	23835000	23840000	5001	*	enh123841	genic	60.8597	ZNF675	1601.5	TRUE	406	7.80969	475.295	0.0344503	enh123841-ZNF675
chr19	24215000	24220000	5001	*	chr19	23835000	23840000	5001	*	enh123843	intergenic	106.832	ZNF675	1601.5	TRUE	406	2.71425	289.97	0.0210176	enh123843-ZNF675
chr19	24235000	24240000	5001	*	chr19	23835000	23840000	5001	*	enh123844	intergenic	70.3105	ZNF675	1601.5	TRUE	406	11.7998	829.652	0.0601348	enh123844-ZNF675
chr19	24270000	24275000	5001	*	chr19	23835000	23840000	5001	*	enh123846	promoter	95.6709	ZNF675	1601.5	TRUE	406	9.67493	925.609	0.0670899	enh123846-ZNF675
chr19	2315000	2320000	5001	*	chr19	2385000	2390000	5001	*	enh122110	intergenic	97.7999	TMPRSS9	1804.25	TRUE	407	42.4072	4147.42	0.0218161	enh122110-TMPRSS9
chr19	2325000	2330000	5001	*	chr19	2385000	2390000	5001	*	enh122111	promoter	116.051	TMPRSS9	1804.25	TRUE	407	64.5524	7491.36	0.0394058	enh122111-TMPRSS9
chr19	2370000	2375000	5001	*	chr19	2385000	2390000	5001	*	enh122112	intergenic	70.9159	TMPRSS9	1804.25	TRUE	407	92.2127	6539.35	0.034398	enh122112-TMPRSS9
chr19	2380000	2385000	5001	*	chr19	2385000	2390000	5001	*	enh122113	intergenic	79.7236	TMPRSS9	1804.25	TRUE	407	199.448	15900.7	0.0836403	enh122113-TMPRSS9
chr19	2385000	2390000	5001	*	chr19	2385000	2390000	5001	*	enh122114	intergenic	68.1401	TMPRSS9	1804.25	TRUE	407	465.975	31751.6	0.167019	enh122114-TMPRSS9
chr19	2395000	2400000	5001	*	chr19	2385000	2390000	5001	*	enh122115	genic	116.026	TMPRSS9	1804.25	TRUE	407	68.5802	7957.08	0.0418555	enh122115-TMPRSS9
chr19	2400000	2405000	5001	*	chr19	2385000	2390000	5001	*	enh122116	genic	93.3786	TMPRSS9	1804.25	TRUE	407	68.1049	6359.55	0.0334523	enh122116-TMPRSS9
chr19	19975000	19980000	5001	*	chr19	23920000	23925000	5001	*	enh123799	promoter	112.201	ZNF681	67	TRUE	408	2.98974	335.451	0.0217842	enh123799-ZNF681
chr19	21950000	21955000	5001	*	chr19	23920000	23925000	5001	*	enh123821	promoter	109.366	ZNF681	67	TRUE	408	3.34518	365.849	0.0237582	enh123821-ZNF681
chr19	23250000	23255000	5001	*	chr19	23920000	23925000	5001	*	enh123830	intergenic	112.055	ZNF681	67	TRUE	408	7.83764	878.247	0.0570332	enh123830-ZNF681
chr19	23295000	23300000	5001	*	chr19	23920000	23925000	5001	*	enh123832	promoter	93.4709	ZNF681	67	TRUE	408	4.95948	463.567	0.030104	enh123832-ZNF681
chr19	23430000	23435000	5001	*	chr19	23920000	23925000	5001	*	enh123833	promoter	106.973	ZNF681	67	TRUE	408	6.19556	662.756	0.0430393	enh123833-ZNF681
chr19	23455000	23460000	5001	*	chr19	23920000	23925000	5001	*	enh123834	promoter	84.5545	ZNF681	67	TRUE	408	5.04207	426.33	0.0276858	enh123834-ZNF681
chr19	23575000	23580000	5001	*	chr19	23920000	23925000	5001	*	enh123835	promoter	112.277	ZNF681	67	TRUE	408	4.04184	453.807	0.0294702	enh123835-ZNF681
chr19	23710000	23715000	5001	*	chr19	23920000	23925000	5001	*	enh123837	intergenic	63.4875	ZNF681	67	TRUE	408	7.94126	504.171	0.0327408	enh123837-ZNF681
chr19	23865000	23870000	5001	*	chr19	23920000	23925000	5001	*	enh123838	promoter	112.719	ZNF681	67	TRUE	408	12.6856	1429.91	0.092858	enh123838-ZNF681
chr19	23905000	23910000	5001	*	chr19	23920000	23925000	5001	*	enh123839	intergenic	61.2293	ZNF681	67	TRUE	408	47.9496	2935.92	0.190658	enh123839-ZNF681
chr19	23970000	23975000	5001	*	chr19	23920000	23925000	5001	*	enh123840	genic	59.9276	ZNF681	67	TRUE	408	21.6641	1298.28	0.0843101	enh123840-ZNF681
chr19	24005000	24010000	5001	*	chr19	23920000	23925000	5001	*	enh123841	genic	60.8597	ZNF681	67	TRUE	408	17.9496	1092.41	0.0709407	enh123841-ZNF681
chr19	24095000	24100000	5001	*	chr19	23920000	23925000	5001	*	enh123842	promoter	85.1227	ZNF681	67	TRUE	408	6.84031	582.266	0.0378123	enh123842-ZNF681
chr19	24255000	24260000	5001	*	chr19	23920000	23925000	5001	*	enh123845	intergenic	57.8371	ZNF681	67	TRUE	408	7.3476	424.963	0.0275971	enh123845-ZNF681
chr19	22015000	22020000	5001	*	chr19	23945000	23950000	5001	*	enh123822	genic	88.6359	RPSAP58	293	TRUE	409	3.26901	289.751	0.0215755	enh123822-RPSAP58
chr19	22610000	22615000	5001	*	chr19	23945000	23950000	5001	*	enh123826	intergenic	74.2792	RPSAP58	293	TRUE	409	5.06016	375.864	0.0279877	enh123826-RPSAP58
chr19	22815000	22820000	5001	*	chr19	23945000	23950000	5001	*	enh123827	promoter	83.429	RPSAP58	293	TRUE	409	3.68192	307.179	0.0228732	enh123827-RPSAP58
chr19	23250000	23255000	5001	*	chr19	23945000	23950000	5001	*	enh123830	intergenic	112.055	RPSAP58	293	TRUE	409	6.1123	684.913	0.0510001	enh123830-RPSAP58
chr19	23295000	23300000	5001	*	chr19	23945000	23950000	5001	*	enh123832	promoter	93.4709	RPSAP58	293	TRUE	409	2.90079	271.14	0.0201896	enh123832-RPSAP58
chr19	23430000	23435000	5001	*	chr19	23945000	23950000	5001	*	enh123833	promoter	106.973	RPSAP58	293	TRUE	409	3.86536	413.488	0.0307892	enh123833-RPSAP58
chr19	23575000	23580000	5001	*	chr19	23945000	23950000	5001	*	enh123835	promoter	112.277	RPSAP58	293	TRUE	409	3.15209	353.908	0.0263527	enh123835-RPSAP58
chr19	23595000	23600000	5001	*	chr19	23945000	23950000	5001	*	enh123836	promoter	69.7568	RPSAP58	293	TRUE	409	6.708	467.928	0.034843	enh123836-RPSAP58
chr19	23710000	23715000	5001	*	chr19	23945000	23950000	5001	*	enh123837	intergenic	63.4875	RPSAP58	293	TRUE	409	6.1931	393.185	0.0292774	enh123837-RPSAP58
chr19	23865000	23870000	5001	*	chr19	23945000	23950000	5001	*	enh123838	promoter	112.719	RPSAP58	293	TRUE	409	7.69461	867.326	0.064583	enh123838-RPSAP58
chr19	23905000	23910000	5001	*	chr19	23945000	23950000	5001	*	enh123839	intergenic	61.2293	RPSAP58	293	TRUE	409	16.729	1024.3	0.0762719	enh123839-RPSAP58
chr19	23970000	23975000	5001	*	chr19	23945000	23950000	5001	*	enh123840	genic	59.9276	RPSAP58	293	TRUE	409	36.0429	2159.96	0.160835	enh123840-RPSAP58
chr19	24005000	24010000	5001	*	chr19	23945000	23950000	5001	*	enh123841	genic	60.8597	RPSAP58	293	TRUE	409	15.2708	929.377	0.0692034	enh123841-RPSAP58
chr19	24095000	24100000	5001	*	chr19	23945000	23950000	5001	*	enh123842	promoter	85.1227	RPSAP58	293	TRUE	409	6.66815	567.611	0.0422655	enh123842-RPSAP58
chr19	24215000	24220000	5001	*	chr19	23945000	23950000	5001	*	enh123843	intergenic	106.832	RPSAP58	293	TRUE	409	5.30736	566.998	0.0422199	enh123843-RPSAP58
chr19	24255000	24260000	5001	*	chr19	23945000	23950000	5001	*	enh123845	intergenic	57.8371	RPSAP58	293	TRUE	409	6.87615	397.697	0.0296134	enh123845-RPSAP58
chr19	24270000	24275000	5001	*	chr19	23945000	23950000	5001	*	enh123846	promoter	95.6709	RPSAP58	293	TRUE	409	4.72951	452.477	0.0336924	enh123846-RPSAP58
chr19	23865000	23870000	5001	*	chr19	24095000	24100000	5001	*	enh123838	promoter	112.719	ZNF726	350.625	TRUE	410	10.6333	1198.57	0.0200929	enh123838-ZNF726
chr19	24095000	24100000	5001	*	chr19	24095000	24100000	5001	*	enh123842	promoter	85.1227	ZNF726	350.625	TRUE	410	544.696	46366	0.777284	enh123842-ZNF726
chr19	2395000	2400000	5001	*	chr19	2425000	2430000	5001	*	enh122115	genic	116.026	TIMM13	1742.62	TRUE	411	43.6659	5066.38	0.0241602	enh122115-TIMM13
chr19	2400000	2405000	5001	*	chr19	2425000	2430000	5001	*	enh122116	genic	93.3786	TIMM13	1742.62	TRUE	411	46.8708	4376.73	0.0208714	enh122116-TIMM13
chr19	2410000	2415000	5001	*	chr19	2425000	2430000	5001	*	enh122117	genic	62.7969	TIMM13	1742.62	TRUE	411	73.4822	4614.46	0.0220051	enh122117-TIMM13
chr19	2415000	2420000	5001	*	chr19	2425000	2430000	5001	*	enh122118	genic	61.1008	TIMM13	1742.62	TRUE	411	101.874	6224.57	0.0296833	enh122118-TIMM13
chr19	2425000	2430000	5001	*	chr19	2425000	2430000	5001	*	enh122119	promoter	118.58	TIMM13	1742.62	TRUE	411	703.006	83362.7	0.397534	enh122119-TIMM13
chr19	2455000	2460000	5001	*	chr19	2425000	2430000	5001	*	enh122120	promoter	112.066	TIMM13	1742.62	TRUE	411	51.1803	5735.58	0.0273514	enh122120-TIMM13
chr19	24215000	24220000	5001	*	chr19	24265000	24270000	5001	*	enh123843	intergenic	106.832	ZNF254	835.375	TRUE	412	20.0791	2145.1	0.0628568	enh123843-ZNF254
chr19	24235000	24240000	5001	*	chr19	24265000	24270000	5001	*	enh123844	intergenic	70.3105	ZNF254	835.375	TRUE	412	28.432	1999.06	0.0585777	enh123844-ZNF254
chr19	24255000	24260000	5001	*	chr19	24265000	24270000	5001	*	enh123845	intergenic	57.8371	ZNF254	835.375	TRUE	412	81.1643	4694.31	0.137555	enh123845-ZNF254
chr19	24270000	24275000	5001	*	chr19	24265000	24270000	5001	*	enh123846	promoter	95.6709	ZNF254	835.375	TRUE	412	188.949	18077	0.529701	enh123846-ZNF254
chr19	2395000	2400000	5001	*	chr19	2425000	2430000	5001	*	enh122115	genic	116.026	LMNB2	1864.88	TRUE	413	43.6659	5066.38	0.0241602	enh122115-LMNB2
chr19	2400000	2405000	5001	*	chr19	2425000	2430000	5001	*	enh122116	genic	93.3786	LMNB2	1864.88	TRUE	413	46.8708	4376.73	0.0208714	enh122116-LMNB2
chr19	2410000	2415000	5001	*	chr19	2425000	2430000	5001	*	enh122117	genic	62.7969	LMNB2	1864.88	TRUE	413	73.4822	4614.46	0.0220051	enh122117-LMNB2
chr19	2415000	2420000	5001	*	chr19	2425000	2430000	5001	*	enh122118	genic	61.1008	LMNB2	1864.88	TRUE	413	101.874	6224.57	0.0296833	enh122118-LMNB2
chr19	2425000	2430000	5001	*	chr19	2425000	2430000	5001	*	enh122119	promoter	118.58	LMNB2	1864.88	TRUE	413	703.006	83362.7	0.397534	enh122119-LMNB2
chr19	2455000	2460000	5001	*	chr19	2425000	2430000	5001	*	enh122120	promoter	112.066	LMNB2	1864.88	TRUE	413	51.1803	5735.58	0.0273514	enh122120-LMNB2
chr19	22030000	22035000	5001	*	chr19	24340000	24345000	5001	*	enh123823	promoter	92.5823	HAVCR1P1	9.25	TRUE	414	2.75752	255.297	0.0242583	enh123823-HAVCR1P1
chr19	23255000	23260000	5001	*	chr19	24340000	24345000	5001	*	enh123831	intergenic	88.5945	HAVCR1P1	9.25	TRUE	414	6.9873	619.037	0.0588207	enh123831-HAVCR1P1
chr19	23295000	23300000	5001	*	chr19	24340000	24345000	5001	*	enh123832	promoter	93.4709	HAVCR1P1	9.25	TRUE	414	4.32126	403.912	0.0383796	enh123832-HAVCR1P1
chr19	23430000	23435000	5001	*	chr19	24340000	24345000	5001	*	enh123833	promoter	106.973	HAVCR1P1	9.25	TRUE	414	3.4549	369.58	0.0351173	enh123833-HAVCR1P1
chr19	23595000	23600000	5001	*	chr19	24340000	24345000	5001	*	enh123836	promoter	69.7568	HAVCR1P1	9.25	TRUE	414	5.99567	418.239	0.0397409	enh123836-HAVCR1P1
chr19	23865000	23870000	5001	*	chr19	24340000	24345000	5001	*	enh123838	promoter	112.719	HAVCR1P1	9.25	TRUE	414	6.87751	775.225	0.0736616	enh123838-HAVCR1P1
chr19	23905000	23910000	5001	*	chr19	24340000	24345000	5001	*	enh123839	intergenic	61.2293	HAVCR1P1	9.25	TRUE	414	6.15692	376.984	0.0358209	enh123839-HAVCR1P1
chr19	23970000	23975000	5001	*	chr19	24340000	24345000	5001	*	enh123840	genic	59.9276	HAVCR1P1	9.25	TRUE	414	4.02693	241.324	0.0229306	enh123840-HAVCR1P1
chr19	24005000	24010000	5001	*	chr19	24340000	24345000	5001	*	enh123841	genic	60.8597	HAVCR1P1	9.25	TRUE	414	7.96204	484.567	0.0460434	enh123841-HAVCR1P1
chr19	24215000	24220000	5001	*	chr19	24340000	24345000	5001	*	enh123843	intergenic	106.832	HAVCR1P1	9.25	TRUE	414	8.69692	929.112	0.0882839	enh123843-HAVCR1P1
chr19	24235000	24240000	5001	*	chr19	24340000	24345000	5001	*	enh123844	intergenic	70.3105	HAVCR1P1	9.25	TRUE	414	11.7845	828.575	0.0787309	enh123844-HAVCR1P1
chr19	24270000	24275000	5001	*	chr19	24340000	24345000	5001	*	enh123846	promoter	95.6709	HAVCR1P1	9.25	TRUE	414	13.7387	1314.39	0.124893	enh123846-HAVCR1P1
chr19	2425000	2430000	5001	*	chr19	2455000	2460000	5001	*	enh122119	promoter	118.58	LINC01775	30.25	TRUE	415	51.1803	6068.98	0.0337419	enh122119-LINC01775
chr19	2455000	2460000	5001	*	chr19	2455000	2460000	5001	*	enh122120	promoter	112.066	LINC01775	30.25	TRUE	415	386.514	43315.2	0.240821	enh122120-LINC01775
chr19	2475000	2480000	5001	*	chr19	2475000	2480000	5001	*	enh122121	promoter	123.827	GADD45B	2357.5	TRUE	416	446.626	55304.2	0.190406	enh122121-GADD45B
chr19	2475000	2480000	5001	*	chr19	2475000	2480000	5001	*	enh122122	genic	118.404	GADD45B	2357.5	TRUE	416	446.626	52882.2	0.182067	enh122122-GADD45B
chr19	2485000	2490000	5001	*	chr19	2475000	2480000	5001	*	enh122123	intergenic	63.566	GADD45B	2357.5	TRUE	416	103.609	6586.01	0.0226748	enh122123-GADD45B
chr19	2545000	2550000	5001	*	chr19	2475000	2480000	5001	*	enh122132	genic	98.2199	GADD45B	2357.5	TRUE	416	79.7705	7835.05	0.0269751	enh122132-GADD45B
chr19	2545000	2550000	5001	*	chr19	2475000	2480000	5001	*	enh122133	genic	103.385	GADD45B	2357.5	TRUE	416	79.7705	8247.06	0.0283936	enh122133-GADD45B
chr19	2575000	2580000	5001	*	chr19	2475000	2480000	5001	*	enh122138	genic	77.2884	GADD45B	2357.5	TRUE	416	82.8928	6406.65	0.0220573	enh122138-GADD45B
chr19	2575000	2580000	5001	*	chr19	2475000	2480000	5001	*	enh122139	genic	72.1962	GADD45B	2357.5	TRUE	416	82.8928	5984.54	0.0206041	enh122139-GADD45B
chr19	2475000	2480000	5001	*	chr19	2510000	2515000	5001	*	enh122121	promoter	123.827	GNG7	5689.75	TRUE	417	43.9374	5440.62	0.0323203	enh122121-GNG7
chr19	2475000	2480000	5001	*	chr19	2510000	2515000	5001	*	enh122122	genic	118.404	GNG7	5689.75	TRUE	417	43.9374	5202.35	0.0309048	enh122122-GNG7
chr19	2485000	2490000	5001	*	chr19	2510000	2515000	5001	*	enh122123	intergenic	63.566	GNG7	5689.75	TRUE	417	72.149	4586.23	0.0272447	enh122123-GNG7
chr19	2495000	2500000	5001	*	chr19	2510000	2515000	5001	*	enh122124	intergenic	90.8872	GNG7	5689.75	TRUE	417	108.167	9831.01	0.0584015	enh122124-GNG7
chr19	2500000	2505000	5001	*	chr19	2510000	2515000	5001	*	enh122125	intergenic	65.0748	GNG7	5689.75	TRUE	417	137.716	8961.86	0.0532383	enh122125-GNG7
chr19	2505000	2510000	5001	*	chr19	2510000	2515000	5001	*	enh122126	intergenic	59.345	GNG7	5689.75	TRUE	417	293.19	17399.3	0.103362	enh122126-GNG7
chr19	2525000	2530000	5001	*	chr19	2510000	2515000	5001	*	enh122127	genic	90.2642	GNG7	5689.75	TRUE	417	81.8369	7386.95	0.0438825	enh122127-GNG7
chr19	2525000	2530000	5001	*	chr19	2510000	2515000	5001	*	enh122128	genic	65.0379	GNG7	5689.75	TRUE	417	81.8369	5322.5	0.0316186	enh122128-GNG7
chr19	2535000	2540000	5001	*	chr19	2510000	2515000	5001	*	enh122129	genic	63.8557	GNG7	5689.75	TRUE	417	61.9446	3955.52	0.0234979	enh122129-GNG7
chr19	2540000	2545000	5001	*	chr19	2510000	2515000	5001	*	enh122130	genic	78.5967	GNG7	5689.75	TRUE	417	68.6117	5392.65	0.0320353	enh122130-GNG7
chr19	2540000	2545000	5001	*	chr19	2510000	2515000	5001	*	enh122131	genic	88.3187	GNG7	5689.75	TRUE	417	68.6117	6059.7	0.0359979	enh122131-GNG7
chr19	2545000	2550000	5001	*	chr19	2510000	2515000	5001	*	enh122132	genic	98.2199	GNG7	5689.75	TRUE	417	54.5055	5353.53	0.0318029	enh122132-GNG7
chr19	2545000	2550000	5001	*	chr19	2510000	2515000	5001	*	enh122133	genic	103.385	GNG7	5689.75	TRUE	417	54.5055	5635.05	0.0334752	enh122133-GNG7
chr19	2565000	2570000	5001	*	chr19	2510000	2515000	5001	*	enh122137	genic	92.5906	GNG7	5689.75	TRUE	417	52.3072	4843.16	0.028771	enh122137-GNG7
chr19	2680000	2685000	5001	*	chr19	2710000	2715000	5001	*	enh122155	genic	78.0003	DIRAS1	353.5	TRUE	418	69.2517	5401.65	0.026861	enh122155-DIRAS1
chr19	2695000	2700000	5001	*	chr19	2710000	2715000	5001	*	enh122156	genic	69.5914	DIRAS1	353.5	TRUE	418	84.7262	5896.21	0.0293203	enh122156-DIRAS1
chr19	2700000	2705000	5001	*	chr19	2710000	2715000	5001	*	enh122157	promoter	79.9528	DIRAS1	353.5	TRUE	418	122.754	9814.54	0.0488052	enh122157-DIRAS1
chr19	2710000	2715000	5001	*	chr19	2710000	2715000	5001	*	enh122158	intergenic	104.101	DIRAS1	353.5	TRUE	418	561.415	58443.9	0.290626	enh122158-DIRAS1
chr19	2720000	2725000	5001	*	chr19	2710000	2715000	5001	*	enh122159	intergenic	98.8412	DIRAS1	353.5	TRUE	418	145.558	14387.2	0.0715436	enh122159-DIRAS1
chr19	2735000	2740000	5001	*	chr19	2710000	2715000	5001	*	enh122160	genic	71.7396	DIRAS1	353.5	TRUE	418	67.6082	4850.19	0.0241187	enh122160-DIRAS1
chr19	2735000	2740000	5001	*	chr19	2710000	2715000	5001	*	enh122161	promoter	97.8897	DIRAS1	353.5	TRUE	418	67.6082	6618.15	0.0329103	enh122161-DIRAS1
chr19	2655000	2660000	5001	*	chr19	2730000	2735000	5001	*	enh122151	genic	57.4499	SLC39A3	913.75	TRUE	419	64.1424	3684.98	0.021324	enh122151-SLC39A3
chr19	2675000	2680000	5001	*	chr19	2730000	2735000	5001	*	enh122154	genic	75.0691	SLC39A3	913.75	TRUE	419	46.7001	3505.73	0.0202867	enh122154-SLC39A3
chr19	2680000	2685000	5001	*	chr19	2730000	2735000	5001	*	enh122155	genic	78.0003	SLC39A3	913.75	TRUE	419	45.3386	3536.42	0.0204644	enh122155-SLC39A3
chr19	2700000	2705000	5001	*	chr19	2730000	2735000	5001	*	enh122157	promoter	79.9528	SLC39A3	913.75	TRUE	419	62.6057	5005.5	0.0289655	enh122157-SLC39A3
chr19	2710000	2715000	5001	*	chr19	2730000	2735000	5001	*	enh122158	intergenic	104.101	SLC39A3	913.75	TRUE	419	71.9472	7489.77	0.0433414	enh122158-SLC39A3
chr19	2720000	2725000	5001	*	chr19	2730000	2735000	5001	*	enh122159	intergenic	98.8412	SLC39A3	913.75	TRUE	419	140.914	13928.1	0.0805983	enh122159-SLC39A3
chr19	2735000	2740000	5001	*	chr19	2730000	2735000	5001	*	enh122160	genic	71.7396	SLC39A3	913.75	TRUE	419	289.796	20789.9	0.120305	enh122160-SLC39A3
chr19	2735000	2740000	5001	*	chr19	2730000	2735000	5001	*	enh122161	promoter	97.8897	SLC39A3	913.75	TRUE	419	289.796	28368	0.164158	enh122161-SLC39A3
chr19	2745000	2750000	5001	*	chr19	2730000	2735000	5001	*	enh122162	intergenic	65.6085	SLC39A3	913.75	TRUE	419	77.0338	5054.07	0.0292466	enh122162-SLC39A3
chr19	2645000	2650000	5001	*	chr19	2750000	2755000	5001	*	enh122150	genic	69.1393	SGTA	3205.88	TRUE	420	97.8251	6763.56	0.0468082	enh122150-SGTA
chr19	2655000	2660000	5001	*	chr19	2750000	2755000	5001	*	enh122151	genic	57.4499	SGTA	3205.88	TRUE	420	67.0811	3853.81	0.0266708	enh122151-SGTA
chr19	2660000	2665000	5001	*	chr19	2750000	2755000	5001	*	enh122152	genic	60.7552	SGTA	3205.88	TRUE	420	73.4668	4463.49	0.0308902	enh122152-SGTA
chr19	2670000	2675000	5001	*	chr19	2750000	2755000	5001	*	enh122153	genic	67.7565	SGTA	3205.88	TRUE	420	47.0575	3188.46	0.0220662	enh122153-SGTA
chr19	2700000	2705000	5001	*	chr19	2750000	2755000	5001	*	enh122157	promoter	79.9528	SGTA	3205.88	TRUE	420	38.1038	3046.5	0.0210838	enh122157-SGTA
chr19	2720000	2725000	5001	*	chr19	2750000	2755000	5001	*	enh122159	intergenic	98.8412	SGTA	3205.88	TRUE	420	44.7443	4422.58	0.0306071	enh122159-SGTA
chr19	2735000	2740000	5001	*	chr19	2750000	2755000	5001	*	enh122160	genic	71.7396	SGTA	3205.88	TRUE	420	58.5795	4202.47	0.0290838	enh122160-SGTA
chr19	2735000	2740000	5001	*	chr19	2750000	2755000	5001	*	enh122161	promoter	97.8897	SGTA	3205.88	TRUE	420	58.5795	5734.33	0.0396853	enh122161-SGTA
chr19	2745000	2750000	5001	*	chr19	2750000	2755000	5001	*	enh122162	intergenic	65.6085	SGTA	3205.88	TRUE	420	192.161	12607.4	0.0872512	enh122162-SGTA
chr19	2770000	2775000	5001	*	chr19	2750000	2755000	5001	*	enh122163	genic	73.1821	SGTA	3205.88	TRUE	420	72.5018	5305.84	0.0367198	enh122163-SGTA
chr19	2775000	2780000	5001	*	chr19	2750000	2755000	5001	*	enh122164	genic	113.543	SGTA	3205.88	TRUE	420	54.4676	6184.44	0.0428004	enh122164-SGTA
chr19	2780000	2785000	5001	*	chr19	2750000	2755000	5001	*	enh122165	promoter	109.174	SGTA	3205.88	TRUE	420	47.2969	5163.58	0.0357353	enh122165-SGTA
chr19	2770000	2775000	5001	*	chr19	2785000	2790000	5001	*	enh122163	genic	73.1821	THOP1	1158.88	TRUE	421	80.2097	5869.92	0.0301121	enh122163-THOP1
chr19	2775000	2780000	5001	*	chr19	2785000	2790000	5001	*	enh122164	genic	113.543	THOP1	1158.88	TRUE	421	92.4357	10495.5	0.0538408	enh122164-THOP1
chr19	2780000	2785000	5001	*	chr19	2785000	2790000	5001	*	enh122165	promoter	109.174	THOP1	1158.88	TRUE	421	193.045	21075.5	0.108115	enh122165-THOP1
chr19	2785000	2790000	5001	*	chr19	2785000	2790000	5001	*	enh122166	promoter	103.29	THOP1	1158.88	TRUE	421	539.623	55737.6	0.285929	enh122166-THOP1
chr19	2795000	2800000	5001	*	chr19	2785000	2790000	5001	*	enh122167	genic	63.915	THOP1	1158.88	TRUE	421	142.603	9114.5	0.0467565	enh122167-THOP1
chr19	2815000	2820000	5001	*	chr19	2785000	2790000	5001	*	enh122168	promoter	92.4354	THOP1	1158.88	TRUE	421	52.5995	4862.05	0.0249419	enh122168-THOP1
chr19	2840000	2845000	5001	*	chr19	2785000	2790000	5001	*	enh122169	promoter	117.417	THOP1	1158.88	TRUE	421	35.7897	4202.3	0.0215574	enh122169-THOP1
chr19	240000	245000	5001	*	chr19	280000	285000	5001	*	enh121843	intergenic	79.3771	PLPP2	106.125	TRUE	422	30.3477	2408.91	0.0223329	enh121843-PLPP2
chr19	250000	255000	5001	*	chr19	280000	285000	5001	*	enh121844	intergenic	77.9784	PLPP2	106.125	TRUE	422	66.0832	5153.06	0.0477739	enh121844-PLPP2
chr19	265000	270000	5001	*	chr19	280000	285000	5001	*	enh121845	intergenic	79.4708	PLPP2	106.125	TRUE	422	115.349	9166.86	0.0849856	enh121845-PLPP2
chr19	275000	280000	5001	*	chr19	280000	285000	5001	*	enh121846	intergenic	58.6981	PLPP2	106.125	TRUE	422	375.787	22058	0.204499	enh121846-PLPP2
chr19	295000	300000	5001	*	chr19	280000	285000	5001	*	enh121847	intergenic	69.7229	PLPP2	106.125	TRUE	422	92.2965	6435.18	0.0596604	enh121847-PLPP2
chr19	295000	300000	5001	*	chr19	280000	285000	5001	*	enh121848	intergenic	81	PLPP2	106.125	TRUE	422	92.2965	7476.02	0.06931	enh121848-PLPP2
chr19	340000	345000	5001	*	chr19	280000	285000	5001	*	enh121850	genic	95.187	PLPP2	106.125	TRUE	422	35.303	3360.39	0.0311541	enh121850-PLPP2
chr19	340000	345000	5001	*	chr19	280000	285000	5001	*	enh121851	promoter	101.452	PLPP2	106.125	TRUE	422	35.303	3581.56	0.0332045	enh121851-PLPP2
chr19	460000	465000	5001	*	chr19	280000	285000	5001	*	enh121863	promoter	90.0376	PLPP2	106.125	TRUE	422	25.7977	2322.76	0.0215342	enh121863-PLPP2
chr19	505000	510000	5001	*	chr19	280000	285000	5001	*	enh121869	promoter	131.626	PLPP2	106.125	TRUE	422	18.4117	2423.46	0.0224678	enh121869-PLPP2
chr19	510000	515000	5001	*	chr19	280000	285000	5001	*	enh121870	genic	116.873	PLPP2	106.125	TRUE	422	21.4972	2512.43	0.0232926	enh121870-PLPP2
chr19	2775000	2780000	5001	*	chr19	2815000	2820000	5001	*	enh122164	genic	113.543	ZNF554	542.125	TRUE	423	50.5072	5734.77	0.0343454	enh122164-ZNF554
chr19	2780000	2785000	5001	*	chr19	2815000	2820000	5001	*	enh122165	promoter	109.174	ZNF554	542.125	TRUE	423	39.9966	4366.58	0.0261514	enh122165-ZNF554
chr19	2785000	2790000	5001	*	chr19	2815000	2820000	5001	*	enh122166	promoter	103.29	ZNF554	542.125	TRUE	423	52.5995	5433	0.0325381	enh122166-ZNF554
chr19	2795000	2800000	5001	*	chr19	2815000	2820000	5001	*	enh122167	genic	63.915	ZNF554	542.125	TRUE	423	89.2408	5703.82	0.0341601	enh122167-ZNF554
chr19	2815000	2820000	5001	*	chr19	2815000	2820000	5001	*	enh122168	promoter	92.4354	ZNF554	542.125	TRUE	423	636.493	58834.5	0.352359	enh122168-ZNF554
chr19	2840000	2845000	5001	*	chr19	2815000	2820000	5001	*	enh122169	promoter	117.417	ZNF554	542.125	TRUE	423	44.4513	5219.31	0.0312584	enh122169-ZNF554
chr19	2865000	2870000	5001	*	chr19	2815000	2820000	5001	*	enh122170	promoter	104.509	ZNF554	542.125	TRUE	423	36.3567	3799.59	0.0227557	enh122170-ZNF554
chr19	28265000	28270000	5001	*	chr19	28280000	28285000	5001	*	enh123847	intergenic	69.2662	LINC00662	1439.88	TRUE	424	65.3155	4524.16	0.0514143	enh123847-LINC00662
chr19	28270000	28275000	5001	*	chr19	28280000	28285000	5001	*	enh123848	intergenic	86.6033	LINC00662	1439.88	TRUE	424	105.032	9096.14	0.103372	enh123848-LINC00662
chr19	28280000	28285000	5001	*	chr19	28280000	28285000	5001	*	enh123849	promoter	123.524	LINC00662	1439.88	TRUE	424	473.633	58505.2	0.664876	enh123849-LINC00662
chr19	28305000	28310000	5001	*	chr19	28280000	28285000	5001	*	enh123850	intergenic	62.1802	LINC00662	1439.88	TRUE	424	42.5779	2647.5	0.0300872	enh123850-LINC00662
chr19	28265000	28270000	5001	*	chr19	28280000	28285000	5001	*	enh123847	intergenic	69.2662	LOC101927151	1540	TRUE	425	65.3155	4524.16	0.0514143	enh123847-LOC101927151
chr19	28270000	28275000	5001	*	chr19	28280000	28285000	5001	*	enh123848	intergenic	86.6033	LOC101927151	1540	TRUE	425	105.032	9096.14	0.103372	enh123848-LOC101927151
chr19	28280000	28285000	5001	*	chr19	28280000	28285000	5001	*	enh123849	promoter	123.524	LOC101927151	1540	TRUE	425	473.633	58505.2	0.664876	enh123849-LOC101927151
chr19	28305000	28310000	5001	*	chr19	28280000	28285000	5001	*	enh123850	intergenic	62.1802	LOC101927151	1540	TRUE	425	42.5779	2647.5	0.0300872	enh123850-LOC101927151
chr19	2780000	2785000	5001	*	chr19	2840000	2845000	5001	*	enh122165	promoter	109.174	ZNF555	1281.12	TRUE	426	33.7986	3689.93	0.0214742	enh122165-ZNF555
chr19	2785000	2790000	5001	*	chr19	2840000	2845000	5001	*	enh122166	promoter	103.29	ZNF555	1281.12	TRUE	426	35.7897	3696.72	0.0215137	enh122166-ZNF555
chr19	2815000	2820000	5001	*	chr19	2840000	2845000	5001	*	enh122168	promoter	92.4354	ZNF555	1281.12	TRUE	426	44.4513	4108.87	0.0239123	enh122168-ZNF555
chr19	2840000	2845000	5001	*	chr19	2840000	2845000	5001	*	enh122169	promoter	117.417	ZNF555	1281.12	TRUE	426	539.541	63351	0.368683	enh122169-ZNF555
chr19	2865000	2870000	5001	*	chr19	2840000	2845000	5001	*	enh122170	promoter	104.509	ZNF555	1281.12	TRUE	426	68.4887	7157.66	0.0416554	enh122170-ZNF555
chr19	2870000	2875000	5001	*	chr19	2840000	2845000	5001	*	enh122171	genic	62.3513	ZNF555	1281.12	TRUE	426	56.1765	3502.68	0.0203845	enh122171-ZNF555
chr19	2900000	2905000	5001	*	chr19	2840000	2845000	5001	*	enh122174	promoter	102.453	ZNF555	1281.12	TRUE	426	37.8401	3876.84	0.022562	enh122174-ZNF555
chr19	2815000	2820000	5001	*	chr19	2865000	2870000	5001	*	enh122168	promoter	92.4354	ZNF556	716.375	TRUE	427	36.3567	3360.65	0.0203144	enh122168-ZNF556
chr19	2840000	2845000	5001	*	chr19	2865000	2870000	5001	*	enh122169	promoter	117.417	ZNF556	716.375	TRUE	427	68.4887	8041.7	0.0486104	enh122169-ZNF556
chr19	2865000	2870000	5001	*	chr19	2865000	2870000	5001	*	enh122170	promoter	104.509	ZNF556	716.375	TRUE	427	584.524	61087.9	0.369263	enh122170-ZNF556
chr19	2870000	2875000	5001	*	chr19	2865000	2870000	5001	*	enh122171	genic	62.3513	ZNF556	716.375	TRUE	427	236.053	14718.2	0.0889685	enh122171-ZNF556
chr19	2885000	2890000	5001	*	chr19	2865000	2870000	5001	*	enh122172	intergenic	65.8788	ZNF556	716.375	TRUE	427	63.7295	4198.42	0.0253785	enh122172-ZNF556
chr19	2885000	2890000	5001	*	chr19	2865000	2870000	5001	*	enh122173	intergenic	72.8773	ZNF556	716.375	TRUE	427	63.7295	4644.44	0.0280746	enh122173-ZNF556
chr19	2900000	2905000	5001	*	chr19	2865000	2870000	5001	*	enh122174	promoter	102.453	ZNF556	716.375	TRUE	427	49.1994	5040.64	0.0304696	enh122174-ZNF556
chr19	28265000	28270000	5001	*	chr19	28925000	28930000	5001	*	enh123847	intergenic	69.2662	LOC100420587	1022.75	TRUE	428	3.99201	276.512	0.023112	enh123847-LOC100420587
chr19	28710000	28715000	5001	*	chr19	28925000	28930000	5001	*	enh123853	intergenic	58.5055	LOC100420587	1022.75	TRUE	428	5.84574	342.008	0.0285865	enh123853-LOC100420587
chr19	28955000	28960000	5001	*	chr19	28925000	28930000	5001	*	enh123854	genic	55.5325	LOC100420587	1022.75	TRUE	428	31.7942	1765.61	0.147577	enh123854-LOC100420587
chr19	28970000	28975000	5001	*	chr19	28925000	28930000	5001	*	enh123855	genic	58.6093	LOC100420587	1022.75	TRUE	428	16.9533	993.623	0.0830512	enh123855-LOC100420587
chr19	28980000	28985000	5001	*	chr19	28925000	28930000	5001	*	enh123856	genic	57.5118	LOC100420587	1022.75	TRUE	428	8.79735	505.952	0.0422896	enh123856-LOC100420587
chr19	28995000	29000000	5001	*	chr19	28925000	28930000	5001	*	enh123857	genic	62.9222	LOC100420587	1022.75	TRUE	428	14.5695	916.743	0.0766253	enh123857-LOC100420587
chr19	29085000	29090000	5001	*	chr19	28925000	28930000	5001	*	enh123858	genic	57.8825	LOC100420587	1022.75	TRUE	428	5.7526	332.975	0.0278315	enh123858-LOC100420587
chr19	29095000	29100000	5001	*	chr19	28925000	28930000	5001	*	enh123859	promoter	57.9264	LOC100420587	1022.75	TRUE	428	6.006	347.906	0.0290795	enh123859-LOC100420587
chr19	29180000	29185000	5001	*	chr19	28925000	28930000	5001	*	enh123860	genic	57.7171	LOC100420587	1022.75	TRUE	428	11.6666	673.361	0.0562824	enh123860-LOC100420587
chr19	29335000	29340000	5001	*	chr19	28925000	28930000	5001	*	enh123861	intergenic	57.6661	LOC100420587	1022.75	TRUE	428	5.53095	318.948	0.0266591	enh123861-LOC100420587
chr19	30065000	30070000	5001	*	chr19	28925000	28930000	5001	*	enh123869	intergenic	72.5893	LOC100420587	1022.75	TRUE	428	3.45907	251.091	0.0209873	enh123869-LOC100420587
chr19	30095000	30100000	5001	*	chr19	28925000	28930000	5001	*	enh123871	promoter	101.435	LOC100420587	1022.75	TRUE	428	2.46242	249.774	0.0208772	enh123871-LOC100420587
chr19	2840000	2845000	5001	*	chr19	2900000	2905000	5001	*	enh122169	promoter	117.417	ZNF57	651.875	TRUE	429	37.8401	4443.05	0.029701	enh122169-ZNF57
chr19	2865000	2870000	5001	*	chr19	2900000	2905000	5001	*	enh122170	promoter	104.509	ZNF57	651.875	TRUE	429	49.1994	5141.77	0.0343718	enh122170-ZNF57
chr19	2870000	2875000	5001	*	chr19	2900000	2905000	5001	*	enh122171	genic	62.3513	ZNF57	651.875	TRUE	429	53.5953	3341.74	0.022339	enh122171-ZNF57
chr19	2885000	2890000	5001	*	chr19	2900000	2905000	5001	*	enh122172	intergenic	65.8788	ZNF57	651.875	TRUE	429	97.0987	6396.74	0.0427611	enh122172-ZNF57
chr19	2885000	2890000	5001	*	chr19	2900000	2905000	5001	*	enh122173	intergenic	72.8773	ZNF57	651.875	TRUE	429	97.0987	7076.29	0.0473038	enh122173-ZNF57
chr19	2900000	2905000	5001	*	chr19	2900000	2905000	5001	*	enh122174	promoter	102.453	ZNF57	651.875	TRUE	429	429.958	44050.5	0.29447	enh122174-ZNF57
chr19	2945000	2950000	5001	*	chr19	2900000	2905000	5001	*	enh122175	promoter	108.971	ZNF57	651.875	TRUE	429	31.9443	3480.99	0.0232698	enh122175-ZNF57
chr19	2950000	2955000	5001	*	chr19	2900000	2905000	5001	*	enh122176	intergenic	109.77	ZNF57	651.875	TRUE	429	28.984	3181.57	0.0212683	enh122176-ZNF57
chr19	28970000	28975000	5001	*	chr19	29095000	29100000	5001	*	enh123855	genic	58.6093	LOC102724908	132	TRUE	430	15.088	884.296	0.0242628	enh123855-LOC102724908
chr19	28980000	28985000	5001	*	chr19	29095000	29100000	5001	*	enh123856	genic	57.5118	LOC102724908	132	TRUE	430	16.261	935.201	0.0256595	enh123856-LOC102724908
chr19	28995000	29000000	5001	*	chr19	29095000	29100000	5001	*	enh123857	genic	62.9222	LOC102724908	132	TRUE	430	14.7311	926.911	0.025432	enh123857-LOC102724908
chr19	29085000	29090000	5001	*	chr19	29095000	29100000	5001	*	enh123858	genic	57.8825	LOC102724908	132	TRUE	430	66.1616	3829.6	0.105074	enh123858-LOC102724908
chr19	29095000	29100000	5001	*	chr19	29095000	29100000	5001	*	enh123859	promoter	57.9264	LOC102724908	132	TRUE	430	407.878	23626.9	0.64826	enh123859-LOC102724908
chr19	2815000	2820000	5001	*	chr19	2930000	2935000	5001	*	enh122168	promoter	92.4354	ZNF77	821.625	TRUE	431	24.4685	2261.76	0.0208606	enh122168-ZNF77
chr19	2840000	2845000	5001	*	chr19	2930000	2935000	5001	*	enh122169	promoter	117.417	ZNF77	821.625	TRUE	431	28.4925	3345.49	0.030856	enh122169-ZNF77
chr19	2865000	2870000	5001	*	chr19	2930000	2935000	5001	*	enh122170	promoter	104.509	ZNF77	821.625	TRUE	431	26.597	2779.61	0.0256368	enh122170-ZNF77
chr19	2870000	2875000	5001	*	chr19	2930000	2935000	5001	*	enh122171	genic	62.3513	ZNF77	821.625	TRUE	431	42.8469	2671.56	0.0246402	enh122171-ZNF77
chr19	2885000	2890000	5001	*	chr19	2930000	2935000	5001	*	enh122172	intergenic	65.8788	ZNF77	821.625	TRUE	431	39.2053	2582.79	0.0238215	enh122172-ZNF77
chr19	2885000	2890000	5001	*	chr19	2930000	2935000	5001	*	enh122173	intergenic	72.8773	ZNF77	821.625	TRUE	431	39.2053	2857.17	0.0263522	enh122173-ZNF77
chr19	2900000	2905000	5001	*	chr19	2930000	2935000	5001	*	enh122174	promoter	102.453	ZNF77	821.625	TRUE	431	58.5826	6001.97	0.0553571	enh122174-ZNF77
chr19	2945000	2950000	5001	*	chr19	2930000	2935000	5001	*	enh122175	promoter	108.971	ZNF77	821.625	TRUE	431	74.1639	8081.68	0.0745386	enh122175-ZNF77
chr19	2950000	2955000	5001	*	chr19	2930000	2935000	5001	*	enh122176	intergenic	109.77	ZNF77	821.625	TRUE	431	39.6802	4355.7	0.0401733	enh122176-ZNF77
chr19	28270000	28275000	5001	*	chr19	29455000	29460000	5001	*	enh123848	intergenic	86.6033	LINC00906	13.625	TRUE	432	2.70567	234.32	0.0206806	enh123848-LINC00906
chr19	28280000	28285000	5001	*	chr19	29455000	29460000	5001	*	enh123849	promoter	123.524	LINC00906	13.625	TRUE	432	2.66846	329.62	0.0290915	enh123849-LINC00906
chr19	28955000	28960000	5001	*	chr19	29455000	29460000	5001	*	enh123854	genic	55.5325	LINC00906	13.625	TRUE	432	5.40138	299.952	0.0264731	enh123854-LINC00906
chr19	28995000	29000000	5001	*	chr19	29455000	29460000	5001	*	enh123857	genic	62.9222	LINC00906	13.625	TRUE	432	4.95029	311.483	0.0274908	enh123857-LINC00906
chr19	29180000	29185000	5001	*	chr19	29455000	29460000	5001	*	enh123860	genic	57.7171	LINC00906	13.625	TRUE	432	5.15316	297.425	0.0262501	enh123860-LINC00906
chr19	29335000	29340000	5001	*	chr19	29455000	29460000	5001	*	enh123861	intergenic	57.6661	LINC00906	13.625	TRUE	432	8.14345	469.601	0.0414459	enh123861-LINC00906
chr19	29370000	29375000	5001	*	chr19	29455000	29460000	5001	*	enh123863	intergenic	59.0617	LINC00906	13.625	TRUE	432	8.99907	531.501	0.046909	enh123863-LINC00906
chr19	29590000	29595000	5001	*	chr19	29455000	29460000	5001	*	enh123864	intergenic	69.8111	LINC00906	13.625	TRUE	432	6.02182	420.39	0.0371027	enh123864-LINC00906
chr19	29660000	29665000	5001	*	chr19	29455000	29460000	5001	*	enh123865	intergenic	75.1395	LINC00906	13.625	TRUE	432	5.45116	409.598	0.0361502	enh123865-LINC00906
chr19	29700000	29705000	5001	*	chr19	29455000	29460000	5001	*	enh123866	promoter	107.034	LINC00906	13.625	TRUE	432	6.28319	672.516	0.0593548	enh123866-LINC00906
chr19	29765000	29770000	5001	*	chr19	29455000	29460000	5001	*	enh123867	intergenic	60.8652	LINC00906	13.625	TRUE	432	10.3181	628.012	0.055427	enh123867-LINC00906
chr19	30065000	30070000	5001	*	chr19	29455000	29460000	5001	*	enh123869	intergenic	72.5893	LINC00906	13.625	TRUE	432	3.8197	277.269	0.0244712	enh123869-LINC00906
chr19	30095000	30100000	5001	*	chr19	29455000	29460000	5001	*	enh123871	promoter	101.435	LINC00906	13.625	TRUE	432	2.90041	294.202	0.0259656	enh123871-LINC00906
chr19	30155000	30160000	5001	*	chr19	29455000	29460000	5001	*	enh123878	promoter	97.1542	LINC00906	13.625	TRUE	432	3.6904	358.538	0.0316438	enh123878-LINC00906
chr19	31365000	31370000	5001	*	chr19	29455000	29460000	5001	*	enh123921	intergenic	70.2032	LINC00906	13.625	TRUE	432	6.18649	434.311	0.0383313	enh123921-LINC00906
chr19	28270000	28275000	5001	*	chr19	29455000	29460000	5001	*	enh123848	intergenic	86.6033	LOC102724958	9.625	TRUE	433	2.70567	234.32	0.0206806	enh123848-LOC102724958
chr19	28280000	28285000	5001	*	chr19	29455000	29460000	5001	*	enh123849	promoter	123.524	LOC102724958	9.625	TRUE	433	2.66846	329.62	0.0290915	enh123849-LOC102724958
chr19	28955000	28960000	5001	*	chr19	29455000	29460000	5001	*	enh123854	genic	55.5325	LOC102724958	9.625	TRUE	433	5.40138	299.952	0.0264731	enh123854-LOC102724958
chr19	28995000	29000000	5001	*	chr19	29455000	29460000	5001	*	enh123857	genic	62.9222	LOC102724958	9.625	TRUE	433	4.95029	311.483	0.0274908	enh123857-LOC102724958
chr19	29180000	29185000	5001	*	chr19	29455000	29460000	5001	*	enh123860	genic	57.7171	LOC102724958	9.625	TRUE	433	5.15316	297.425	0.0262501	enh123860-LOC102724958
chr19	29335000	29340000	5001	*	chr19	29455000	29460000	5001	*	enh123861	intergenic	57.6661	LOC102724958	9.625	TRUE	433	8.14345	469.601	0.0414459	enh123861-LOC102724958
chr19	29370000	29375000	5001	*	chr19	29455000	29460000	5001	*	enh123863	intergenic	59.0617	LOC102724958	9.625	TRUE	433	8.99907	531.501	0.046909	enh123863-LOC102724958
chr19	29590000	29595000	5001	*	chr19	29455000	29460000	5001	*	enh123864	intergenic	69.8111	LOC102724958	9.625	TRUE	433	6.02182	420.39	0.0371027	enh123864-LOC102724958
chr19	29660000	29665000	5001	*	chr19	29455000	29460000	5001	*	enh123865	intergenic	75.1395	LOC102724958	9.625	TRUE	433	5.45116	409.598	0.0361502	enh123865-LOC102724958
chr19	29700000	29705000	5001	*	chr19	29455000	29460000	5001	*	enh123866	promoter	107.034	LOC102724958	9.625	TRUE	433	6.28319	672.516	0.0593548	enh123866-LOC102724958
chr19	29765000	29770000	5001	*	chr19	29455000	29460000	5001	*	enh123867	intergenic	60.8652	LOC102724958	9.625	TRUE	433	10.3181	628.012	0.055427	enh123867-LOC102724958
chr19	30065000	30070000	5001	*	chr19	29455000	29460000	5001	*	enh123869	intergenic	72.5893	LOC102724958	9.625	TRUE	433	3.8197	277.269	0.0244712	enh123869-LOC102724958
chr19	30095000	30100000	5001	*	chr19	29455000	29460000	5001	*	enh123871	promoter	101.435	LOC102724958	9.625	TRUE	433	2.90041	294.202	0.0259656	enh123871-LOC102724958
chr19	30155000	30160000	5001	*	chr19	29455000	29460000	5001	*	enh123878	promoter	97.1542	LOC102724958	9.625	TRUE	433	3.6904	358.538	0.0316438	enh123878-LOC102724958
chr19	31365000	31370000	5001	*	chr19	29455000	29460000	5001	*	enh123921	intergenic	70.2032	LOC102724958	9.625	TRUE	433	6.18649	434.311	0.0383313	enh123921-LOC102724958
chr19	28280000	28285000	5001	*	chr19	29490000	29495000	5001	*	enh123849	promoter	123.524	LINC01532	50.25	TRUE	434	1.68128	207.679	0.0203632	enh123849-LINC01532
chr19	28955000	28960000	5001	*	chr19	29490000	29495000	5001	*	enh123854	genic	55.5325	LINC01532	50.25	TRUE	434	4.08381	226.784	0.0222365	enh123854-LINC01532
chr19	28970000	28975000	5001	*	chr19	29490000	29495000	5001	*	enh123855	genic	58.6093	LINC01532	50.25	TRUE	434	7.86346	460.872	0.0451891	enh123855-LINC01532
chr19	28980000	28985000	5001	*	chr19	29490000	29495000	5001	*	enh123856	genic	57.5118	LINC01532	50.25	TRUE	434	6.12071	352.013	0.0345153	enh123856-LINC01532
chr19	28995000	29000000	5001	*	chr19	29490000	29495000	5001	*	enh123857	genic	62.9222	LINC01532	50.25	TRUE	434	3.74276	235.503	0.0230913	enh123857-LINC01532
chr19	29085000	29090000	5001	*	chr19	29490000	29495000	5001	*	enh123858	genic	57.8825	LINC01532	50.25	TRUE	434	4.80281	277.999	0.0272581	enh123858-LINC01532
chr19	29095000	29100000	5001	*	chr19	29490000	29495000	5001	*	enh123859	promoter	57.9264	LINC01532	50.25	TRUE	434	7.80014	451.834	0.0443028	enh123859-LINC01532
chr19	29335000	29340000	5001	*	chr19	29490000	29495000	5001	*	enh123861	intergenic	57.6661	LINC01532	50.25	TRUE	434	4.10467	236.701	0.0232088	enh123861-LINC01532
chr19	29350000	29355000	5001	*	chr19	29490000	29495000	5001	*	enh123862	intergenic	58.8698	LINC01532	50.25	TRUE	434	8.28332	487.637	0.0478134	enh123862-LINC01532
chr19	29370000	29375000	5001	*	chr19	29490000	29495000	5001	*	enh123863	intergenic	59.0617	LINC01532	50.25	TRUE	434	5.15448	304.433	0.02985	enh123863-LINC01532
chr19	29590000	29595000	5001	*	chr19	29490000	29495000	5001	*	enh123864	intergenic	69.8111	LINC01532	50.25	TRUE	434	10.1176	706.319	0.0692554	enh123864-LINC01532
chr19	29660000	29665000	5001	*	chr19	29490000	29495000	5001	*	enh123865	intergenic	75.1395	LINC01532	50.25	TRUE	434	5.49527	412.912	0.0404865	enh123865-LINC01532
chr19	29700000	29705000	5001	*	chr19	29490000	29495000	5001	*	enh123866	promoter	107.034	LINC01532	50.25	TRUE	434	5.65539	605.32	0.0593523	enh123866-LINC01532
chr19	29765000	29770000	5001	*	chr19	29490000	29495000	5001	*	enh123867	intergenic	60.8652	LINC01532	50.25	TRUE	434	3.71485	226.105	0.0221699	enh123867-LINC01532
chr19	30015000	30020000	5001	*	chr19	29490000	29495000	5001	*	enh123868	genic	70.0958	LINC01532	50.25	TRUE	434	5.32605	373.333	0.0366058	enh123868-LINC01532
chr19	30065000	30070000	5001	*	chr19	29490000	29495000	5001	*	enh123869	intergenic	72.5893	LINC01532	50.25	TRUE	434	2.88795	209.635	0.0205549	enh123869-LINC01532
chr19	30300000	30305000	5001	*	chr19	29490000	29495000	5001	*	enh123891	promoter	117.056	LINC01532	50.25	TRUE	434	2.34286	274.245	0.0268901	enh123891-LINC01532
chr19	30430000	30435000	5001	*	chr19	29490000	29495000	5001	*	enh123899	promoter	100.182	LINC01532	50.25	TRUE	434	2.39009	239.443	0.0234777	enh123899-LINC01532
chr19	33935000	33940000	5001	*	chr19	29490000	29495000	5001	*	enh124006	genic	59.6265	LINC01532	50.25	TRUE	434	4.01549	239.43	0.0234764	enh124006-LINC01532
chr19	29590000	29595000	5001	*	chr19	29695000	29700000	5001	*	enh123864	intergenic	69.8111	UQCRFS1	1584.5	TRUE	435	16.5193	1153.23	0.0311994	enh123864-UQCRFS1
chr19	29660000	29665000	5001	*	chr19	29695000	29700000	5001	*	enh123865	intergenic	75.1395	UQCRFS1	1584.5	TRUE	435	23.4661	1763.23	0.0477022	enh123865-UQCRFS1
chr19	29700000	29705000	5001	*	chr19	29695000	29700000	5001	*	enh123866	promoter	107.034	UQCRFS1	1584.5	TRUE	435	153.422	16421.5	0.444263	enh123866-UQCRFS1
chr19	30015000	30020000	5001	*	chr19	29695000	29700000	5001	*	enh123868	genic	70.0958	UQCRFS1	1584.5	TRUE	435	14.2704	1000.3	0.0270618	enh123868-UQCRFS1
chr19	30205000	30210000	5001	*	chr19	29695000	29700000	5001	*	enh123884	promoter	116.496	UQCRFS1	1584.5	TRUE	435	7.09634	826.696	0.0223653	enh123884-UQCRFS1
chr19	2960000	2965000	5001	*	chr19	2975000	2980000	5001	*	enh122177	intergenic	71.0828	TLE6	423.5	TRUE	436	61.6487	4382.16	0.0234348	enh122177-TLE6
chr19	2970000	2975000	5001	*	chr19	2975000	2980000	5001	*	enh122178	intergenic	77.9649	TLE6	423.5	TRUE	436	168.774	13158.5	0.0703683	enh122178-TLE6
chr19	2975000	2980000	5001	*	chr19	2975000	2980000	5001	*	enh122179	promoter	92.6997	TLE6	423.5	TRUE	436	480.013	44497	0.23796	enh122179-TLE6
chr19	2980000	2985000	5001	*	chr19	2975000	2980000	5001	*	enh122180	genic	61.4318	TLE6	423.5	TRUE	436	206.396	12679.3	0.0678056	enh122180-TLE6
chr19	3035000	3040000	5001	*	chr19	2975000	2980000	5001	*	enh122182	intergenic	106.362	TLE6	423.5	TRUE	436	38.8009	4126.94	0.0220699	enh122182-TLE6
chr19	3060000	3065000	5001	*	chr19	2975000	2980000	5001	*	enh122185	promoter	100.592	TLE6	423.5	TRUE	436	39.2479	3948.02	0.0211131	enh122185-TLE6
chr19	29335000	29340000	5001	*	chr19	29775000	29780000	5001	*	enh123861	intergenic	57.6661	LOC284395	767.875	TRUE	437	8.84241	509.907	0.028089	enh123861-LOC284395
chr19	29370000	29375000	5001	*	chr19	29775000	29780000	5001	*	enh123863	intergenic	59.0617	LOC284395	767.875	TRUE	437	7.99484	472.189	0.0260112	enh123863-LOC284395
chr19	29590000	29595000	5001	*	chr19	29775000	29780000	5001	*	enh123864	intergenic	69.8111	LOC284395	767.875	TRUE	437	6.53868	456.472	0.0251454	enh123864-LOC284395
chr19	29660000	29665000	5001	*	chr19	29775000	29780000	5001	*	enh123865	intergenic	75.1395	LOC284395	767.875	TRUE	437	11.8381	889.507	0.0489998	enh123865-LOC284395
chr19	29700000	29705000	5001	*	chr19	29775000	29780000	5001	*	enh123866	promoter	107.034	LOC284395	767.875	TRUE	437	6.82248	730.239	0.0402263	enh123866-LOC284395
chr19	29765000	29770000	5001	*	chr19	29775000	29780000	5001	*	enh123867	intergenic	60.8652	LOC284395	767.875	TRUE	437	62.4206	3799.24	0.209287	enh123867-LOC284395
chr19	30015000	30020000	5001	*	chr19	29775000	29780000	5001	*	enh123868	genic	70.0958	LOC284395	767.875	TRUE	437	16.8278	1179.56	0.0649779	enh123868-LOC284395
chr19	30065000	30070000	5001	*	chr19	29775000	29780000	5001	*	enh123869	intergenic	72.5893	LOC284395	767.875	TRUE	437	8.29509	602.135	0.0331695	enh123869-LOC284395
chr19	30100000	30105000	5001	*	chr19	29775000	29780000	5001	*	enh123872	genic	76.6983	LOC284395	767.875	TRUE	437	6.00851	460.842	0.0253862	enh123872-LOC284395
chr19	2950000	2955000	5001	*	chr19	2995000	3000000	5001	*	enh122176	intergenic	109.77	TLE2	224.75	TRUE	438	19.6667	2158.82	0.0203086	enh122176-TLE2
chr19	2960000	2965000	5001	*	chr19	2995000	3000000	5001	*	enh122177	intergenic	71.0828	TLE2	224.75	TRUE	438	33.4341	2376.59	0.0223572	enh122177-TLE2
chr19	2970000	2975000	5001	*	chr19	2995000	3000000	5001	*	enh122178	intergenic	77.9649	TLE2	224.75	TRUE	438	57.4403	4478.33	0.0421289	enh122178-TLE2
chr19	2975000	2980000	5001	*	chr19	2995000	3000000	5001	*	enh122179	promoter	92.6997	TLE2	224.75	TRUE	438	62.7528	5817.16	0.0547236	enh122179-TLE2
chr19	2980000	2985000	5001	*	chr19	2995000	3000000	5001	*	enh122180	genic	61.4318	TLE2	224.75	TRUE	438	119.155	7319.92	0.0688606	enh122180-TLE2
chr19	3025000	3030000	5001	*	chr19	2995000	3000000	5001	*	enh122181	promoter	63.5782	TLE2	224.75	TRUE	438	76.2427	4847.38	0.0456006	enh122181-TLE2
chr19	3035000	3040000	5001	*	chr19	2995000	3000000	5001	*	enh122182	intergenic	106.362	TLE2	224.75	TRUE	438	45.7699	4868.18	0.0457963	enh122182-TLE2
chr19	3045000	3050000	5001	*	chr19	2995000	3000000	5001	*	enh122183	intergenic	66.4693	TLE2	224.75	TRUE	438	39.7816	2644.26	0.0248753	enh122183-TLE2
chr19	3060000	3065000	5001	*	chr19	2995000	3000000	5001	*	enh122185	promoter	100.592	TLE2	224.75	TRUE	438	24.0221	2416.43	0.022732	enh122185-TLE2
chr19	30015000	30020000	5001	*	chr19	30015000	30020000	5001	*	enh123868	genic	70.0958	VSTM2B	230.75	TRUE	439	442.53	31019.5	0.52641	enh123868-VSTM2B
chr19	30065000	30070000	5001	*	chr19	30015000	30020000	5001	*	enh123869	intergenic	72.5893	VSTM2B	230.75	TRUE	439	22.6372	1643.22	0.0278859	enh123869-VSTM2B
chr19	30095000	30100000	5001	*	chr19	30015000	30020000	5001	*	enh123871	promoter	101.435	VSTM2B	230.75	TRUE	439	15.0405	1525.62	0.0258903	enh123871-VSTM2B
chr19	30095000	30100000	5001	*	chr19	30095000	30100000	5001	*	enh123871	promoter	101.435	POP4	986	TRUE	440	334.515	33931.4	0.318088	enh123871-POP4
chr19	30100000	30105000	5001	*	chr19	30095000	30100000	5001	*	enh123872	genic	76.6983	POP4	986	TRUE	440	131.408	10078.8	0.0944831	enh123872-POP4
chr19	30115000	30120000	5001	*	chr19	30095000	30100000	5001	*	enh123873	intergenic	60.0056	POP4	986	TRUE	440	52.2365	3134.48	0.0293841	enh123873-POP4
chr19	30135000	30140000	5001	*	chr19	30095000	30100000	5001	*	enh123875	intergenic	67.8872	POP4	986	TRUE	440	37.6725	2557.48	0.023975	enh123875-POP4
chr19	30135000	30140000	5001	*	chr19	30095000	30100000	5001	*	enh123876	intergenic	70.4586	POP4	986	TRUE	440	37.6725	2654.35	0.0248831	enh123876-POP4
chr19	30150000	30155000	5001	*	chr19	30095000	30100000	5001	*	enh123877	intergenic	83.0258	POP4	986	TRUE	440	32.5936	2706.11	0.0253683	enh123877-POP4
chr19	30155000	30160000	5001	*	chr19	30095000	30100000	5001	*	enh123878	promoter	97.1542	POP4	986	TRUE	440	30.0167	2916.24	0.0273382	enh123878-POP4
chr19	30175000	30180000	5001	*	chr19	30095000	30100000	5001	*	enh123880	intergenic	91.1099	POP4	986	TRUE	440	43.5388	3966.81	0.0371867	enh123880-POP4
chr19	30185000	30190000	5001	*	chr19	30095000	30100000	5001	*	enh123881	intergenic	82.2242	POP4	986	TRUE	440	30.923	2542.62	0.0238357	enh123881-POP4
chr19	30205000	30210000	5001	*	chr19	30095000	30100000	5001	*	enh123884	promoter	116.496	POP4	986	TRUE	440	43.451	5061.88	0.0474523	enh123884-POP4
chr19	30095000	30100000	5001	*	chr19	30155000	30160000	5001	*	enh123871	promoter	101.435	PLEKHF1	730.5	TRUE	441	30.0167	3044.73	0.0227341	enh123871-PLEKHF1
chr19	30100000	30105000	5001	*	chr19	30155000	30160000	5001	*	enh123872	genic	76.6983	PLEKHF1	730.5	TRUE	441	40.9052	3137.36	0.0234257	enh123872-PLEKHF1
chr19	30135000	30140000	5001	*	chr19	30155000	30160000	5001	*	enh123875	intergenic	67.8872	PLEKHF1	730.5	TRUE	441	47.3416	3213.89	0.0239971	enh123875-PLEKHF1
chr19	30135000	30140000	5001	*	chr19	30155000	30160000	5001	*	enh123876	intergenic	70.4586	PLEKHF1	730.5	TRUE	441	47.3416	3335.62	0.0249061	enh123876-PLEKHF1
chr19	30150000	30155000	5001	*	chr19	30155000	30160000	5001	*	enh123877	intergenic	83.0258	PLEKHF1	730.5	TRUE	441	135.812	11275.9	0.0841936	enh123877-PLEKHF1
chr19	30155000	30160000	5001	*	chr19	30155000	30160000	5001	*	enh123878	promoter	97.1542	PLEKHF1	730.5	TRUE	441	642.904	62460.8	0.466376	enh123878-PLEKHF1
chr19	30170000	30175000	5001	*	chr19	30155000	30160000	5001	*	enh123879	intergenic	69.4319	PLEKHF1	730.5	TRUE	441	86.3645	5996.45	0.0447737	enh123879-PLEKHF1
chr19	30175000	30180000	5001	*	chr19	30155000	30160000	5001	*	enh123880	intergenic	91.1099	PLEKHF1	730.5	TRUE	441	64.9101	5913.95	0.0441577	enh123880-PLEKHF1
chr19	30205000	30210000	5001	*	chr19	30155000	30160000	5001	*	enh123884	promoter	116.496	PLEKHF1	730.5	TRUE	441	30.2108	3519.44	0.0262786	enh123884-PLEKHF1
chr19	30095000	30100000	5001	*	chr19	30185000	30190000	5001	*	enh123871	promoter	101.435	C19orf12	2299.25	TRUE	442	30.923	3136.66	0.022819	enh123871-C19orf12
chr19	30100000	30105000	5001	*	chr19	30185000	30190000	5001	*	enh123872	genic	76.6983	C19orf12	2299.25	TRUE	442	54.5818	4186.33	0.0304552	enh123872-C19orf12
chr19	30155000	30160000	5001	*	chr19	30185000	30190000	5001	*	enh123878	promoter	97.1542	C19orf12	2299.25	TRUE	442	29.9775	2912.45	0.0211878	enh123878-C19orf12
chr19	30175000	30180000	5001	*	chr19	30185000	30190000	5001	*	enh123880	intergenic	91.1099	C19orf12	2299.25	TRUE	442	59.7329	5442.26	0.0395921	enh123880-C19orf12
chr19	30185000	30190000	5001	*	chr19	30185000	30190000	5001	*	enh123881	intergenic	82.2242	C19orf12	2299.25	TRUE	442	784.323	64490.4	0.469163	enh123881-C19orf12
chr19	30195000	30200000	5001	*	chr19	30185000	30190000	5001	*	enh123882	genic	76.191	C19orf12	2299.25	TRUE	442	88.7447	6761.55	0.0491898	enh123882-C19orf12
chr19	30195000	30200000	5001	*	chr19	30185000	30190000	5001	*	enh123883	genic	74.5066	C19orf12	2299.25	TRUE	442	88.7447	6612.07	0.0481023	enh123883-C19orf12
chr19	30205000	30210000	5001	*	chr19	30185000	30190000	5001	*	enh123884	promoter	116.496	C19orf12	2299.25	TRUE	442	66.3959	7734.86	0.0562705	enh123884-C19orf12
chr19	30205000	30210000	5001	*	chr19	30300000	30305000	5001	*	enh123884	promoter	116.496	CCNE1	969.25	TRUE	443	17.3512	2021.35	0.0200612	enh123884-CCNE1
chr19	30275000	30280000	5001	*	chr19	30300000	30305000	5001	*	enh123890	intergenic	62.39	CCNE1	969.25	TRUE	443	34.6682	2162.95	0.0214665	enh123890-CCNE1
chr19	30300000	30305000	5001	*	chr19	30300000	30305000	5001	*	enh123891	promoter	117.056	CCNE1	969.25	TRUE	443	426.231	49892.7	0.495168	enh123891-CCNE1
chr19	30320000	30325000	5001	*	chr19	30300000	30305000	5001	*	enh123892	intergenic	65.4141	CCNE1	969.25	TRUE	443	62.3757	4080.25	0.040495	enh123892-CCNE1
chr19	30330000	30335000	5001	*	chr19	30300000	30305000	5001	*	enh123893	intergenic	77.3956	CCNE1	969.25	TRUE	443	46.2154	3576.87	0.0354991	enh123893-CCNE1
chr19	30335000	30340000	5001	*	chr19	30300000	30305000	5001	*	enh123894	intergenic	109.662	CCNE1	969.25	TRUE	443	40.4094	4431.39	0.04398	enh123894-CCNE1
chr19	30360000	30365000	5001	*	chr19	30300000	30305000	5001	*	enh123895	intergenic	83.2078	CCNE1	969.25	TRUE	443	24.4065	2030.81	0.0201551	enh123895-CCNE1
chr19	30335000	30340000	5001	*	chr19	30430000	30435000	5001	*	enh123894	intergenic	109.662	URI1	1142	TRUE	444	16.3179	1789.46	0.0209374	enh123894-URI1
chr19	30390000	30395000	5001	*	chr19	30430000	30435000	5001	*	enh123897	intergenic	66.4565	URI1	1142	TRUE	444	27.8698	1852.13	0.0216706	enh123897-URI1
chr19	30420000	30425000	5001	*	chr19	30430000	30435000	5001	*	enh123898	intergenic	58.0977	URI1	1142	TRUE	444	86.1009	5002.26	0.0585286	enh123898-URI1
chr19	30430000	30435000	5001	*	chr19	30430000	30435000	5001	*	enh123899	promoter	100.182	URI1	1142	TRUE	444	399.137	39986.2	0.467855	enh123899-URI1
chr19	30455000	30460000	5001	*	chr19	30430000	30435000	5001	*	enh123900	genic	61.0802	URI1	1142	TRUE	444	50.2408	3068.72	0.0359053	enh123900-URI1
chr19	30490000	30495000	5001	*	chr19	30430000	30435000	5001	*	enh123901	genic	67.0167	URI1	1142	TRUE	444	31.7845	2130.09	0.0249229	enh123901-URI1
chr19	2975000	2980000	5001	*	chr19	3050000	3055000	5001	*	enh122179	promoter	92.6997	AES	1411	TRUE	445	37.4166	3468.51	0.0225434	enh122179-AES
chr19	3025000	3030000	5001	*	chr19	3050000	3055000	5001	*	enh122181	promoter	63.5782	AES	1411	TRUE	445	56.9265	3619.29	0.0235234	enh122181-AES
chr19	3035000	3040000	5001	*	chr19	3050000	3055000	5001	*	enh122182	intergenic	106.362	AES	1411	TRUE	445	103.571	11016.1	0.0715985	enh122182-AES
chr19	3045000	3050000	5001	*	chr19	3050000	3055000	5001	*	enh122183	intergenic	66.4693	AES	1411	TRUE	445	244.244	16234.7	0.105517	enh122183-AES
chr19	3060000	3065000	5001	*	chr19	3050000	3055000	5001	*	enh122184	genic	72.3211	AES	1411	TRUE	445	111.468	8061.51	0.0523955	enh122184-AES
chr19	3060000	3065000	5001	*	chr19	3050000	3055000	5001	*	enh122185	promoter	100.592	AES	1411	TRUE	445	111.468	11212.8	0.0728771	enh122185-AES
chr19	3070000	3075000	5001	*	chr19	3050000	3055000	5001	*	enh122186	intergenic	61.3931	AES	1411	TRUE	445	63.9277	3924.72	0.0255085	enh122186-AES
chr19	3070000	3075000	5001	*	chr19	3050000	3055000	5001	*	enh122187	intergenic	59.6527	AES	1411	TRUE	445	63.9277	3813.46	0.0247854	enh122187-AES
chr19	3090000	3095000	5001	*	chr19	3050000	3055000	5001	*	enh122190	promoter	90.9528	AES	1411	TRUE	445	36.8819	3354.51	0.0218025	enh122190-AES
chr19	250000	255000	5001	*	chr19	305000	310000	5001	*	enh121844	intergenic	77.9784	MIER2	1900.12	TRUE	446	38.5668	3007.38	0.0322822	enh121844-MIER2
chr19	265000	270000	5001	*	chr19	305000	310000	5001	*	enh121845	intergenic	79.4708	MIER2	1900.12	TRUE	446	28.6526	2277.05	0.0244426	enh121845-MIER2
chr19	275000	280000	5001	*	chr19	305000	310000	5001	*	enh121846	intergenic	58.6981	MIER2	1900.12	TRUE	446	34.3213	2014.59	0.0216254	enh121846-MIER2
chr19	295000	300000	5001	*	chr19	305000	310000	5001	*	enh121847	intergenic	69.7229	MIER2	1900.12	TRUE	446	136.023	9483.92	0.101804	enh121847-MIER2
chr19	295000	300000	5001	*	chr19	305000	310000	5001	*	enh121848	intergenic	81	MIER2	1900.12	TRUE	446	136.023	11017.9	0.11827	enh121848-MIER2
chr19	335000	340000	5001	*	chr19	305000	310000	5001	*	enh121849	genic	67.424	MIER2	1900.12	TRUE	446	46.002	3101.64	0.0332941	enh121849-MIER2
chr19	340000	345000	5001	*	chr19	305000	310000	5001	*	enh121850	genic	95.187	MIER2	1900.12	TRUE	446	54.6296	5200.03	0.055819	enh121850-MIER2
chr19	340000	345000	5001	*	chr19	305000	310000	5001	*	enh121851	promoter	101.452	MIER2	1900.12	TRUE	446	54.6296	5542.28	0.0594928	enh121851-MIER2
chr19	360000	365000	5001	*	chr19	305000	310000	5001	*	enh121854	genic	70.3503	MIER2	1900.12	TRUE	446	41.9709	2952.67	0.031695	enh121854-MIER2
chr19	365000	370000	5001	*	chr19	305000	310000	5001	*	enh121855	genic	69.7525	MIER2	1900.12	TRUE	446	29.2114	2037.57	0.021872	enh121855-MIER2
chr19	380000	385000	5001	*	chr19	305000	310000	5001	*	enh121856	intergenic	78.5221	MIER2	1900.12	TRUE	446	26.6655	2093.83	0.0224759	enh121856-MIER2
chr19	390000	395000	5001	*	chr19	305000	310000	5001	*	enh121858	intergenic	67.0393	MIER2	1900.12	TRUE	446	32.7596	2196.18	0.0235746	enh121858-MIER2
chr19	405000	410000	5001	*	chr19	305000	310000	5001	*	enh121859	promoter	71.9575	MIER2	1900.12	TRUE	446	26.2613	1889.7	0.0202847	enh121859-MIER2
chr19	425000	430000	5001	*	chr19	305000	310000	5001	*	enh121860	genic	71.199	MIER2	1900.12	TRUE	446	26.4287	1881.7	0.0201988	enh121860-MIER2
chr19	425000	430000	5001	*	chr19	305000	310000	5001	*	enh121861	genic	86.2082	MIER2	1900.12	TRUE	446	26.4287	2278.37	0.0244569	enh121861-MIER2
chr19	460000	465000	5001	*	chr19	305000	310000	5001	*	enh121863	promoter	90.0376	MIER2	1900.12	TRUE	446	23.6989	2133.79	0.0229049	enh121863-MIER2
chr19	485000	490000	5001	*	chr19	305000	310000	5001	*	enh121866	intergenic	119.558	MIER2	1900.12	TRUE	446	17.5611	2099.57	0.0225375	enh121866-MIER2
chr19	505000	510000	5001	*	chr19	305000	310000	5001	*	enh121869	promoter	131.626	MIER2	1900.12	TRUE	446	14.924	1964.38	0.0210863	enh121869-MIER2
chr19	30235000	30240000	5001	*	chr19	30860000	30865000	5001	*	enh123887	intergenic	59.8767	ZNF536	1310.5	TRUE	447	7.14607	427.883	0.0207658	enh123887-ZNF536
chr19	30300000	30305000	5001	*	chr19	30860000	30865000	5001	*	enh123891	promoter	117.056	ZNF536	1310.5	TRUE	447	5.44708	637.612	0.0309443	enh123891-ZNF536
chr19	30335000	30340000	5001	*	chr19	30860000	30865000	5001	*	enh123894	intergenic	109.662	ZNF536	1310.5	TRUE	447	3.78437	415.004	0.0201408	enh123894-ZNF536
chr19	30430000	30435000	5001	*	chr19	30860000	30865000	5001	*	enh123899	promoter	100.182	ZNF536	1310.5	TRUE	447	4.16767	417.524	0.0202631	enh123899-ZNF536
chr19	30490000	30495000	5001	*	chr19	30860000	30865000	5001	*	enh123901	genic	67.0167	ZNF536	1310.5	TRUE	447	7.78084	521.446	0.0253066	enh123901-ZNF536
chr19	30555000	30560000	5001	*	chr19	30860000	30865000	5001	*	enh123903	intergenic	59.5327	ZNF536	1310.5	TRUE	447	8.75767	521.368	0.0253028	enh123903-ZNF536
chr19	30705000	30710000	5001	*	chr19	30860000	30865000	5001	*	enh123904	intergenic	72.9776	ZNF536	1310.5	TRUE	447	9.6115	701.424	0.0340413	enh123904-ZNF536
chr19	30710000	30715000	5001	*	chr19	30860000	30865000	5001	*	enh123905	intergenic	62.0778	ZNF536	1310.5	TRUE	447	7.10133	440.835	0.0213945	enh123905-ZNF536
chr19	30740000	30745000	5001	*	chr19	30860000	30865000	5001	*	enh123907	intergenic	58.2681	ZNF536	1310.5	TRUE	447	13.8672	808.014	0.0392142	enh123907-ZNF536
chr19	31030000	31035000	5001	*	chr19	30860000	30865000	5001	*	enh123908	genic	73.813	ZNF536	1310.5	TRUE	447	6.87646	507.572	0.0246333	enh123908-ZNF536
chr19	31040000	31045000	5001	*	chr19	30860000	30865000	5001	*	enh123909	genic	81.8661	ZNF536	1310.5	TRUE	447	5.72	468.274	0.0227261	enh123909-ZNF536
chr19	31040000	31045000	5001	*	chr19	30860000	30865000	5001	*	enh123910	genic	74.9735	ZNF536	1310.5	TRUE	447	5.72	428.848	0.0208127	enh123910-ZNF536
chr19	31045000	31050000	5001	*	chr19	30860000	30865000	5001	*	enh123911	genic	77.5656	ZNF536	1310.5	TRUE	447	8.16859	633.601	0.0307497	enh123911-ZNF536
chr19	31045000	31050000	5001	*	chr19	30860000	30865000	5001	*	enh123912	intergenic	69.6637	ZNF536	1310.5	TRUE	447	8.16859	569.054	0.0276171	enh123912-ZNF536
chr19	31080000	31085000	5001	*	chr19	30860000	30865000	5001	*	enh123913	intergenic	57.6462	ZNF536	1310.5	TRUE	447	8.79898	507.228	0.0246166	enh123913-ZNF536
chr19	3060000	3065000	5001	*	chr19	3090000	3095000	5001	*	enh122185	promoter	100.592	GNA11	681	TRUE	448	46.8934	4717.09	0.0229429	enh122185-GNA11
chr19	3070000	3075000	5001	*	chr19	3090000	3095000	5001	*	enh122186	intergenic	61.3931	GNA11	681	TRUE	448	68.9385	4232.35	0.0205852	enh122186-GNA11
chr19	3070000	3075000	5001	*	chr19	3090000	3095000	5001	*	enh122187	intergenic	59.6527	GNA11	681	TRUE	448	68.9385	4112.37	0.0200017	enh122187-GNA11
chr19	3075000	3080000	5001	*	chr19	3090000	3095000	5001	*	enh122188	intergenic	60.0096	GNA11	681	TRUE	448	108.192	6492.58	0.0315785	enh122188-GNA11
chr19	3080000	3085000	5001	*	chr19	3090000	3095000	5001	*	enh122189	intergenic	60.7313	GNA11	681	TRUE	448	158.475	9624.39	0.0468109	enh122189-GNA11
chr19	3090000	3095000	5001	*	chr19	3090000	3095000	5001	*	enh122190	promoter	90.9528	GNA11	681	TRUE	448	539.103	49032.9	0.238485	enh122190-GNA11
chr19	3095000	3100000	5001	*	chr19	3090000	3095000	5001	*	enh122191	genic	77.0237	GNA11	681	TRUE	448	233.812	18009	0.0875921	enh122191-GNA11
chr19	3100000	3105000	5001	*	chr19	3090000	3095000	5001	*	enh122192	genic	69.7944	GNA11	681	TRUE	448	96.575	6740.39	0.0327838	enh122192-GNA11
chr19	3105000	3110000	5001	*	chr19	3090000	3095000	5001	*	enh122193	genic	68.8984	GNA11	681	TRUE	448	74.9288	5162.47	0.0251092	enh122193-GNA11
chr19	3125000	3130000	5001	*	chr19	3135000	3140000	5001	*	enh122194	intergenic	81.2549	GNA15	4361.75	TRUE	449	108.569	8821.78	0.0329386	enh122194-GNA15
chr19	3130000	3135000	5001	*	chr19	3135000	3140000	5001	*	enh122195	intergenic	109.807	GNA15	4361.75	TRUE	449	260.206	28572.4	0.106683	enh122195-GNA15
chr19	3135000	3140000	5001	*	chr19	3135000	3140000	5001	*	enh122196	promoter	109.198	GNA15	4361.75	TRUE	449	525.381	57370.3	0.214208	enh122196-GNA15
chr19	3140000	3145000	5001	*	chr19	3135000	3140000	5001	*	enh122197	genic	87.6154	GNA15	4361.75	TRUE	449	242.755	21269.1	0.0794142	enh122197-GNA15
chr19	3140000	3145000	5001	*	chr19	3135000	3140000	5001	*	enh122198	genic	105.272	GNA15	4361.75	TRUE	449	242.755	25555.4	0.0954183	enh122198-GNA15
chr19	3145000	3150000	5001	*	chr19	3135000	3140000	5001	*	enh122199	genic	88.744	GNA15	4361.75	TRUE	449	115.142	10218.2	0.0381524	enh122199-GNA15
chr19	3155000	3160000	5001	*	chr19	3135000	3140000	5001	*	enh122200	promoter	98.2035	GNA15	4361.75	TRUE	449	73.9846	7265.55	0.027128	enh122200-GNA15
chr19	3125000	3130000	5001	*	chr19	3140000	3145000	5001	*	enh122194	intergenic	81.2549	LOC100996351	1880.38	TRUE	450	94.5932	7686.16	0.0264394	enh122194-LOC100996351
chr19	3130000	3135000	5001	*	chr19	3140000	3145000	5001	*	enh122195	intergenic	109.807	LOC100996351	1880.38	TRUE	450	118.432	13004.6	0.0447342	enh122195-LOC100996351
chr19	3135000	3140000	5001	*	chr19	3140000	3145000	5001	*	enh122196	promoter	109.198	LOC100996351	1880.38	TRUE	450	242.755	26508.3	0.0911851	enh122196-LOC100996351
chr19	3140000	3145000	5001	*	chr19	3140000	3145000	5001	*	enh122197	genic	87.6154	LOC100996351	1880.38	TRUE	450	545.107	47759.8	0.164287	enh122197-LOC100996351
chr19	3140000	3145000	5001	*	chr19	3140000	3145000	5001	*	enh122198	genic	105.272	LOC100996351	1880.38	TRUE	450	545.107	57384.7	0.197396	enh122198-LOC100996351
chr19	3145000	3150000	5001	*	chr19	3140000	3145000	5001	*	enh122199	genic	88.744	LOC100996351	1880.38	TRUE	450	229.706	20385	0.0701218	enh122199-LOC100996351
chr19	3155000	3160000	5001	*	chr19	3140000	3145000	5001	*	enh122200	promoter	98.2035	LOC100996351	1880.38	TRUE	450	94.1596	9246.81	0.0318078	enh122200-LOC100996351
chr19	31210000	31215000	5001	*	chr19	31640000	31645000	5001	*	enh123917	intergenic	77.4957	TSHZ3	1499.12	TRUE	451	4.88326	378.432	0.0206896	enh123917-TSHZ3
chr19	31355000	31360000	5001	*	chr19	31640000	31645000	5001	*	enh123920	intergenic	60.4478	TSHZ3	1499.12	TRUE	451	8.05091	486.66	0.0266066	enh123920-TSHZ3
chr19	31695000	31700000	5001	*	chr19	31640000	31645000	5001	*	enh123922	genic	61.8172	TSHZ3	1499.12	TRUE	451	19.8011	1224.05	0.0669211	enh123922-TSHZ3
chr19	31705000	31710000	5001	*	chr19	31640000	31645000	5001	*	enh123923	genic	85.4923	TSHZ3	1499.12	TRUE	451	13.6327	1165.5	0.0637198	enh123923-TSHZ3
chr19	31715000	31720000	5001	*	chr19	31640000	31645000	5001	*	enh123924	genic	62.6496	TSHZ3	1499.12	TRUE	451	17.3763	1088.62	0.0595169	enh123924-TSHZ3
chr19	31745000	31750000	5001	*	chr19	31640000	31645000	5001	*	enh123925	genic	62.6993	TSHZ3	1499.12	TRUE	451	11.1647	700.019	0.0382713	enh123925-TSHZ3
chr19	31750000	31755000	5001	*	chr19	31640000	31645000	5001	*	enh123926	genic	64.837	TSHZ3	1499.12	TRUE	451	11.1902	725.539	0.0396666	enh123926-TSHZ3
chr19	31765000	31770000	5001	*	chr19	31640000	31645000	5001	*	enh123927	genic	63.7551	TSHZ3	1499.12	TRUE	451	12.406	790.944	0.0432423	enh123927-TSHZ3
chr19	31795000	31800000	5001	*	chr19	31640000	31645000	5001	*	enh123928	genic	66.6231	TSHZ3	1499.12	TRUE	451	11.3485	756.076	0.0413361	enh123928-TSHZ3
chr19	31800000	31805000	5001	*	chr19	31640000	31645000	5001	*	enh123929	genic	77.5459	TSHZ3	1499.12	TRUE	451	11.2902	875.507	0.0478656	enh123929-TSHZ3
chr19	31805000	31810000	5001	*	chr19	31640000	31645000	5001	*	enh123930	genic	72.1963	TSHZ3	1499.12	TRUE	451	12.4216	896.793	0.0490293	enh123930-TSHZ3
chr19	31840000	31845000	5001	*	chr19	31640000	31645000	5001	*	enh123931	promoter	100.867	TSHZ3	1499.12	TRUE	451	4.91515	495.774	0.0271049	enh123931-TSHZ3
chr19	31845000	31850000	5001	*	chr19	31640000	31645000	5001	*	enh123932	intergenic	66.0329	TSHZ3	1499.12	TRUE	451	6.96819	460.13	0.0251561	enh123932-TSHZ3
chr19	3125000	3130000	5001	*	chr19	3175000	3180000	5001	*	enh122194	intergenic	81.2549	S1PR4	41.875	TRUE	452	47.2969	3843.1	0.0205582	enh122194-S1PR4
chr19	3130000	3135000	5001	*	chr19	3175000	3180000	5001	*	enh122195	intergenic	109.807	S1PR4	41.875	TRUE	452	35.2777	3873.74	0.0207221	enh122195-S1PR4
chr19	3135000	3140000	5001	*	chr19	3175000	3180000	5001	*	enh122196	promoter	109.198	S1PR4	41.875	TRUE	452	35.4799	3874.32	0.0207251	enh122196-S1PR4
chr19	3140000	3145000	5001	*	chr19	3175000	3180000	5001	*	enh122197	genic	87.6154	S1PR4	41.875	TRUE	452	44.1236	3865.91	0.0206802	enh122197-S1PR4
chr19	3140000	3145000	5001	*	chr19	3175000	3180000	5001	*	enh122198	genic	105.272	S1PR4	41.875	TRUE	452	44.1236	4644.99	0.0248478	enh122198-S1PR4
chr19	3145000	3150000	5001	*	chr19	3175000	3180000	5001	*	enh122199	genic	88.744	S1PR4	41.875	TRUE	452	43.7538	3882.89	0.020771	enh122199-S1PR4
chr19	3155000	3160000	5001	*	chr19	3175000	3180000	5001	*	enh122200	promoter	98.2035	S1PR4	41.875	TRUE	452	49.745	4885.14	0.0261324	enh122200-S1PR4
chr19	3160000	3165000	5001	*	chr19	3175000	3180000	5001	*	enh122201	genic	65.2131	S1PR4	41.875	TRUE	452	88.9958	5803.69	0.031046	enh122201-S1PR4
chr19	3160000	3165000	5001	*	chr19	3175000	3180000	5001	*	enh122202	genic	66.1926	S1PR4	41.875	TRUE	452	88.9958	5890.86	0.0315124	enh122202-S1PR4
chr19	3165000	3170000	5001	*	chr19	3175000	3180000	5001	*	enh122203	intergenic	80.5132	S1PR4	41.875	TRUE	452	129.344	10413.9	0.0557078	enh122203-S1PR4
chr19	3175000	3180000	5001	*	chr19	3175000	3180000	5001	*	enh122204	intergenic	65.5227	S1PR4	41.875	TRUE	452	753.783	49389.9	0.264205	enh122204-S1PR4
chr19	3185000	3190000	5001	*	chr19	3175000	3180000	5001	*	enh122205	promoter	117.22	S1PR4	41.875	TRUE	452	131.497	15414	0.0824552	enh122205-S1PR4
chr19	3175000	3180000	5001	*	chr19	3185000	3190000	5001	*	enh122204	intergenic	65.5227	NCLN	1715.88	TRUE	453	131.497	8616.04	0.0370764	enh122204-NCLN
chr19	3185000	3190000	5001	*	chr19	3185000	3190000	5001	*	enh122205	promoter	117.22	NCLN	1715.88	TRUE	453	801.147	93910.1	0.404112	enh122205-NCLN
chr19	3190000	3195000	5001	*	chr19	3185000	3190000	5001	*	enh122206	genic	77.3488	NCLN	1715.88	TRUE	453	285.412	22076.3	0.0949983	enh122206-NCLN
chr19	31155000	31160000	5001	*	chr19	32075000	32080000	5001	*	enh123914	intergenic	58.7753	THEG5	17.875	TRUE	454	4.61537	271.27	0.0245468	enh123914-THEG5
chr19	31355000	31360000	5001	*	chr19	32075000	32080000	5001	*	enh123920	intergenic	60.4478	THEG5	17.875	TRUE	454	4.42079	267.227	0.024181	enh123920-THEG5
chr19	31365000	31370000	5001	*	chr19	32075000	32080000	5001	*	enh123921	intergenic	70.2032	THEG5	17.875	TRUE	454	5.64318	396.169	0.0358487	enh123921-THEG5
chr19	31695000	31700000	5001	*	chr19	32075000	32080000	5001	*	enh123922	genic	61.8172	THEG5	17.875	TRUE	454	5.07401	313.661	0.0283827	enh123922-THEG5
chr19	31705000	31710000	5001	*	chr19	32075000	32080000	5001	*	enh123923	genic	85.4923	THEG5	17.875	TRUE	454	4.03082	344.604	0.0311826	enh123923-THEG5
chr19	31750000	31755000	5001	*	chr19	32075000	32080000	5001	*	enh123926	genic	64.837	THEG5	17.875	TRUE	454	5.37652	348.597	0.031544	enh123926-THEG5
chr19	31795000	31800000	5001	*	chr19	32075000	32080000	5001	*	enh123928	genic	66.6231	THEG5	17.875	TRUE	454	4.36208	290.615	0.0262973	enh123928-THEG5
chr19	32425000	32430000	5001	*	chr19	32075000	32080000	5001	*	enh123933	intergenic	60.6058	THEG5	17.875	TRUE	454	7.55431	457.835	0.0414287	enh123933-THEG5
chr19	32715000	32720000	5001	*	chr19	32075000	32080000	5001	*	enh123934	intergenic	64.7754	THEG5	17.875	TRUE	454	6.04699	391.696	0.035444	enh123934-THEG5
chr19	32780000	32785000	5001	*	chr19	32075000	32080000	5001	*	enh123938	intergenic	70.9651	THEG5	17.875	TRUE	454	5.90387	418.969	0.0379118	enh123938-THEG5
chr19	34745000	34750000	5001	*	chr19	32075000	32080000	5001	*	enh124032	promoter	93.1143	THEG5	17.875	TRUE	454	2.42575	225.873	0.0204388	enh124032-THEG5
chr19	3185000	3190000	5001	*	chr19	3220000	3225000	5001	*	enh122205	promoter	117.22	CELF5	1065.12	TRUE	455	48.8756	5729.18	0.0340623	enh122205-CELF5
chr19	3190000	3195000	5001	*	chr19	3220000	3225000	5001	*	enh122206	genic	77.3488	CELF5	1065.12	TRUE	455	52.7857	4082.91	0.0242746	enh122206-CELF5
chr19	3210000	3215000	5001	*	chr19	3220000	3225000	5001	*	enh122207	intergenic	68.5254	CELF5	1065.12	TRUE	455	123.871	8488.34	0.0504667	enh122207-CELF5
chr19	3220000	3225000	5001	*	chr19	3220000	3225000	5001	*	enh122208	promoter	62.4908	CELF5	1065.12	TRUE	455	555.146	34691.6	0.206256	enh122208-CELF5
chr19	3225000	3230000	5001	*	chr19	3220000	3225000	5001	*	enh122209	genic	57.0151	CELF5	1065.12	TRUE	455	214.111	12207.5	0.0725789	enh122209-CELF5
chr19	3240000	3245000	5001	*	chr19	3220000	3225000	5001	*	enh122210	genic	56.9374	CELF5	1065.12	TRUE	455	61.0179	3474.2	0.0206556	enh122210-CELF5
chr19	30205000	30210000	5001	*	chr19	32515000	32520000	5001	*	enh123884	promoter	116.496	LINC01533	44	TRUE	456	2.23082	259.882	0.0204183	enh123884-LINC01533
chr19	31845000	31850000	5001	*	chr19	32515000	32520000	5001	*	enh123932	intergenic	66.0329	LINC01533	44	TRUE	456	4.20726	277.818	0.0218275	enh123932-LINC01533
chr19	32425000	32430000	5001	*	chr19	32515000	32520000	5001	*	enh123933	intergenic	60.6058	LINC01533	44	TRUE	456	19.7774	1198.63	0.0941732	enh123933-LINC01533
chr19	32715000	32720000	5001	*	chr19	32515000	32520000	5001	*	enh123934	intergenic	64.7754	LINC01533	44	TRUE	456	6.33249	410.19	0.0322276	enh123934-LINC01533
chr19	32720000	32725000	5001	*	chr19	32515000	32520000	5001	*	enh123935	intergenic	56.1297	LINC01533	44	TRUE	456	6.12637	343.871	0.0270171	enh123935-LINC01533
chr19	32745000	32750000	5001	*	chr19	32515000	32520000	5001	*	enh123937	intergenic	64.5146	LINC01533	44	TRUE	456	4.51366	291.197	0.0228787	enh123937-LINC01533
chr19	32780000	32785000	5001	*	chr19	32515000	32520000	5001	*	enh123938	intergenic	70.9651	LINC01533	44	TRUE	456	4.63696	329.063	0.0258536	enh123938-LINC01533
chr19	32805000	32810000	5001	*	chr19	32515000	32520000	5001	*	enh123940	intergenic	58.8103	LINC01533	44	TRUE	456	5.65024	332.293	0.0261074	enh123940-LINC01533
chr19	32895000	32900000	5001	*	chr19	32515000	32520000	5001	*	enh123945	promoter	128.588	LINC01533	44	TRUE	456	2.17551	279.744	0.0219788	enh123945-LINC01533
chr19	33740000	33745000	5001	*	chr19	32515000	32520000	5001	*	enh123982	intergenic	94.7931	LINC01533	44	TRUE	456	3.49465	331.269	0.026027	enh123982-LINC01533
chr19	33740000	33745000	5001	*	chr19	32515000	32520000	5001	*	enh123983	intergenic	85.2958	LINC01533	44	TRUE	456	3.49465	298.079	0.0234194	enh123983-LINC01533
chr19	31210000	31215000	5001	*	chr19	32590000	32595000	5001	*	enh123917	intergenic	77.4957	LINC01782	13	TRUE	457	6.84747	530.649	0.0451943	enh123917-LINC01782
chr19	31705000	31710000	5001	*	chr19	32590000	32595000	5001	*	enh123923	genic	85.4923	LINC01782	13	TRUE	457	3.52916	301.716	0.0256965	enh123923-LINC01782
chr19	32425000	32430000	5001	*	chr19	32590000	32595000	5001	*	enh123933	intergenic	60.6058	LINC01782	13	TRUE	457	7.34904	445.394	0.0379333	enh123933-LINC01782
chr19	32715000	32720000	5001	*	chr19	32590000	32595000	5001	*	enh123934	intergenic	64.7754	LINC01782	13	TRUE	457	8.23575	533.474	0.0454349	enh123934-LINC01782
chr19	32745000	32750000	5001	*	chr19	32590000	32595000	5001	*	enh123937	intergenic	64.5146	LINC01782	13	TRUE	457	6.28957	405.769	0.0345585	enh123937-LINC01782
chr19	32780000	32785000	5001	*	chr19	32590000	32595000	5001	*	enh123938	intergenic	70.9651	LINC01782	13	TRUE	457	3.44607	244.551	0.0208279	enh123938-LINC01782
chr19	32785000	32790000	5001	*	chr19	32590000	32595000	5001	*	enh123939	intergenic	61.8475	LINC01782	13	TRUE	457	4.18704	258.958	0.0220549	enh123939-LINC01782
chr19	32895000	32900000	5001	*	chr19	32590000	32595000	5001	*	enh123945	promoter	128.588	LINC01782	13	TRUE	457	2.42518	311.847	0.0265594	enh123945-LINC01782
chr19	33490000	33495000	5001	*	chr19	32590000	32595000	5001	*	enh123963	genic	63.4383	LINC01782	13	TRUE	457	3.85159	244.338	0.0208098	enh123963-LINC01782
chr19	32830000	32835000	5001	*	chr19	32835000	32840000	5001	*	enh123941	intergenic	65.8934	ZNF507	982.875	TRUE	458	180.714	11907.9	0.114451	enh123941-ZNF507
chr19	32835000	32840000	5001	*	chr19	32835000	32840000	5001	*	enh123942	promoter	96.176	ZNF507	982.875	TRUE	458	357.606	34393.1	0.330566	enh123942-ZNF507
chr19	32840000	32845000	5001	*	chr19	32835000	32840000	5001	*	enh123943	genic	64.6812	ZNF507	982.875	TRUE	458	161.635	10454.8	0.100485	enh123943-ZNF507
chr19	32865000	32870000	5001	*	chr19	32835000	32840000	5001	*	enh123944	genic	64.9784	ZNF507	982.875	TRUE	458	40.4458	2628.1	0.0252598	enh123944-ZNF507
chr19	32895000	32900000	5001	*	chr19	32835000	32840000	5001	*	enh123945	promoter	128.588	ZNF507	982.875	TRUE	458	28.5206	3667.39	0.0352488	enh123945-ZNF507
chr19	32905000	32910000	5001	*	chr19	32835000	32840000	5001	*	enh123946	genic	77.6647	ZNF507	982.875	TRUE	458	33.0861	2569.62	0.0246977	enh123946-ZNF507
chr19	32830000	32835000	5001	*	chr19	32880000	32885000	5001	*	enh123941	intergenic	65.8934	LOC400684	2356.12	TRUE	459	20.9752	1382.13	0.0258791	enh123941-LOC400684
chr19	32835000	32840000	5001	*	chr19	32880000	32885000	5001	*	enh123942	promoter	96.176	LOC400684	2356.12	TRUE	459	37.1573	3573.64	0.0669133	enh123942-LOC400684
chr19	32840000	32845000	5001	*	chr19	32880000	32885000	5001	*	enh123943	genic	64.6812	LOC400684	2356.12	TRUE	459	22.9369	1483.58	0.0277788	enh123943-LOC400684
chr19	32865000	32870000	5001	*	chr19	32880000	32885000	5001	*	enh123944	genic	64.9784	LOC400684	2356.12	TRUE	459	67.3363	4375.41	0.0819256	enh123944-LOC400684
chr19	32895000	32900000	5001	*	chr19	32880000	32885000	5001	*	enh123945	promoter	128.588	LOC400684	2356.12	TRUE	459	53.3613	6861.6	0.128477	enh123945-LOC400684
chr19	32905000	32910000	5001	*	chr19	32880000	32885000	5001	*	enh123946	genic	77.6647	LOC400684	2356.12	TRUE	459	23.8695	1853.82	0.0347111	enh123946-LOC400684
chr19	32910000	32915000	5001	*	chr19	32880000	32885000	5001	*	enh123947	genic	77.3843	LOC400684	2356.12	TRUE	459	23.4736	1816.49	0.0340122	enh123947-LOC400684
chr19	33070000	33075000	5001	*	chr19	32880000	32885000	5001	*	enh123951	promoter	108.866	LOC400684	2356.12	TRUE	459	14.0776	1532.58	0.0286962	enh123951-LOC400684
chr19	32835000	32840000	5001	*	chr19	32895000	32900000	5001	*	enh123942	promoter	96.176	DPY19L3	1625.25	TRUE	460	28.5206	2742.99	0.0247254	enh123942-DPY19L3
chr19	32865000	32870000	5001	*	chr19	32895000	32900000	5001	*	enh123944	genic	64.9784	DPY19L3	1625.25	TRUE	460	46.6488	3031.17	0.027323	enh123944-DPY19L3
chr19	32895000	32900000	5001	*	chr19	32895000	32900000	5001	*	enh123945	promoter	128.588	DPY19L3	1625.25	TRUE	460	426.758	54875.8	0.494651	enh123945-DPY19L3
chr19	32905000	32910000	5001	*	chr19	32895000	32900000	5001	*	enh123946	genic	77.6647	DPY19L3	1625.25	TRUE	460	71.7552	5572.85	0.0502338	enh123946-DPY19L3
chr19	32910000	32915000	5001	*	chr19	32895000	32900000	5001	*	enh123947	genic	77.3843	DPY19L3	1625.25	TRUE	460	80.8948	6259.98	0.0564276	enh123947-DPY19L3
chr19	32895000	32900000	5001	*	chr19	33070000	33075000	5001	*	enh123945	promoter	128.588	PDCD5	990	TRUE	461	15.0933	1940.81	0.0221034	enh123945-PDCD5
chr19	33060000	33065000	5001	*	chr19	33070000	33075000	5001	*	enh123950	intergenic	62.6134	PDCD5	990	TRUE	461	55.0527	3447.04	0.0392573	enh123950-PDCD5
chr19	33070000	33075000	5001	*	chr19	33070000	33075000	5001	*	enh123951	promoter	108.866	PDCD5	990	TRUE	461	317.808	34598.6	0.394034	enh123951-PDCD5
chr19	33165000	33170000	5001	*	chr19	33070000	33075000	5001	*	enh123954	promoter	111.939	PDCD5	990	TRUE	461	18.3953	2059.14	0.023451	enh123954-PDCD5
chr19	32895000	32900000	5001	*	chr19	33085000	33090000	5001	*	enh123945	promoter	128.588	ANKRD27	1449.62	TRUE	462	11.4412	1471.2	0.0278255	enh123945-ANKRD27
chr19	33060000	33065000	5001	*	chr19	33085000	33090000	5001	*	enh123950	intergenic	62.6134	ANKRD27	1449.62	TRUE	462	17.3312	1085.17	0.0205243	enh123950-ANKRD27
chr19	33070000	33075000	5001	*	chr19	33085000	33090000	5001	*	enh123951	promoter	108.866	ANKRD27	1449.62	TRUE	462	56.0637	6103.46	0.115438	enh123951-ANKRD27
chr19	33140000	33145000	5001	*	chr19	33085000	33090000	5001	*	enh123952	genic	62.7019	ANKRD27	1449.62	TRUE	462	23.1309	1450.35	0.0274312	enh123952-ANKRD27
chr19	33150000	33155000	5001	*	chr19	33085000	33090000	5001	*	enh123953	genic	72.9306	ANKRD27	1449.62	TRUE	462	24.2299	1767.1	0.0334219	enh123953-ANKRD27
chr19	33165000	33170000	5001	*	chr19	33085000	33090000	5001	*	enh123954	promoter	111.939	ANKRD27	1449.62	TRUE	462	16.3612	1831.45	0.0346391	enh123954-ANKRD27
chr19	33180000	33185000	5001	*	chr19	33085000	33090000	5001	*	enh123955	intergenic	69.1883	ANKRD27	1449.62	TRUE	462	22.6664	1568.25	0.0296611	enh123955-ANKRD27
chr19	33180000	33185000	5001	*	chr19	33085000	33090000	5001	*	enh123956	promoter	105.793	ANKRD27	1449.62	TRUE	462	22.6664	2397.95	0.0453536	enh123956-ANKRD27
chr19	33185000	33190000	5001	*	chr19	33085000	33090000	5001	*	enh123957	genic	75.2984	ANKRD27	1449.62	TRUE	462	20.5961	1550.86	0.0293321	enh123957-ANKRD27
chr19	33185000	33190000	5001	*	chr19	33085000	33090000	5001	*	enh123958	genic	77.2975	ANKRD27	1449.62	TRUE	462	20.5961	1592.03	0.0301108	enh123958-ANKRD27
chr19	33240000	33245000	5001	*	chr19	33085000	33090000	5001	*	enh123960	genic	79.6417	ANKRD27	1449.62	TRUE	462	16.7784	1336.26	0.0252734	enh123960-ANKRD27
chr19	33555000	33560000	5001	*	chr19	33085000	33090000	5001	*	enh123965	promoter	79.2661	ANKRD27	1449.62	TRUE	462	13.5287	1072.36	0.0202821	enh123965-ANKRD27
chr19	33150000	33155000	5001	*	chr19	33165000	33170000	5001	*	enh123953	genic	72.9306	RGS9BP	776.875	TRUE	463	59.4671	4336.97	0.0367743	enh123953-RGS9BP
chr19	33165000	33170000	5001	*	chr19	33165000	33170000	5001	*	enh123954	promoter	111.939	RGS9BP	776.875	TRUE	463	429.759	48106.7	0.40791	enh123954-RGS9BP
chr19	33180000	33185000	5001	*	chr19	33165000	33170000	5001	*	enh123955	intergenic	69.1883	RGS9BP	776.875	TRUE	463	67.7021	4684.19	0.0397186	enh123955-RGS9BP
chr19	33180000	33185000	5001	*	chr19	33165000	33170000	5001	*	enh123956	promoter	105.793	RGS9BP	776.875	TRUE	463	67.7021	7162.41	0.0607321	enh123956-RGS9BP
chr19	33185000	33190000	5001	*	chr19	33165000	33170000	5001	*	enh123957	genic	75.2984	RGS9BP	776.875	TRUE	463	48.5065	3652.46	0.0309703	enh123957-RGS9BP
chr19	33185000	33190000	5001	*	chr19	33165000	33170000	5001	*	enh123958	genic	77.2975	RGS9BP	776.875	TRUE	463	48.5065	3749.43	0.0317924	enh123958-RGS9BP
chr19	33165000	33170000	5001	*	chr19	33180000	33185000	5001	*	enh123954	promoter	111.939	NUDT19	1331.38	TRUE	464	67.7021	7578.48	0.053364	enh123954-NUDT19
chr19	33180000	33185000	5001	*	chr19	33180000	33185000	5001	*	enh123955	intergenic	69.1883	NUDT19	1331.38	TRUE	464	409.801	28353.5	0.199651	enh123955-NUDT19
chr19	33180000	33185000	5001	*	chr19	33180000	33185000	5001	*	enh123956	promoter	105.793	NUDT19	1331.38	TRUE	464	409.801	43354.2	0.305279	enh123956-NUDT19
chr19	33185000	33190000	5001	*	chr19	33180000	33185000	5001	*	enh123957	genic	75.2984	NUDT19	1331.38	TRUE	464	98.7269	7433.98	0.0523465	enh123957-NUDT19
chr19	33185000	33190000	5001	*	chr19	33180000	33185000	5001	*	enh123958	genic	77.2975	NUDT19	1331.38	TRUE	464	98.7269	7631.34	0.0537362	enh123958-NUDT19
chr19	33070000	33075000	5001	*	chr19	33210000	33215000	5001	*	enh123951	promoter	108.866	TDRD12	416.5	TRUE	465	14.3209	1559.06	0.034661	enh123951-TDRD12
chr19	33140000	33145000	5001	*	chr19	33210000	33215000	5001	*	enh123952	genic	62.7019	TDRD12	416.5	TRUE	465	17.1213	1073.54	0.0238669	enh123952-TDRD12
chr19	33150000	33155000	5001	*	chr19	33210000	33215000	5001	*	enh123953	genic	72.9306	TDRD12	416.5	TRUE	465	13.9742	1019.15	0.0226576	enh123953-TDRD12
chr19	33165000	33170000	5001	*	chr19	33210000	33215000	5001	*	enh123954	promoter	111.939	TDRD12	416.5	TRUE	465	23.2117	2598.29	0.0577651	enh123954-TDRD12
chr19	33180000	33185000	5001	*	chr19	33210000	33215000	5001	*	enh123955	intergenic	69.1883	TDRD12	416.5	TRUE	465	21.8289	1510.3	0.0335769	enh123955-TDRD12
chr19	33180000	33185000	5001	*	chr19	33210000	33215000	5001	*	enh123956	promoter	105.793	TDRD12	416.5	TRUE	465	21.8289	2309.34	0.0513412	enh123956-TDRD12
chr19	33185000	33190000	5001	*	chr19	33210000	33215000	5001	*	enh123957	genic	75.2984	TDRD12	416.5	TRUE	465	39.3362	2961.96	0.0658501	enh123957-TDRD12
chr19	33185000	33190000	5001	*	chr19	33210000	33215000	5001	*	enh123958	genic	77.2975	TDRD12	416.5	TRUE	465	39.3362	3040.59	0.0675982	enh123958-TDRD12
chr19	33235000	33240000	5001	*	chr19	33210000	33215000	5001	*	enh123959	genic	69.2534	TDRD12	416.5	TRUE	465	27.2959	1890.33	0.0420257	enh123959-TDRD12
chr19	33240000	33245000	5001	*	chr19	33210000	33215000	5001	*	enh123960	genic	79.6417	TDRD12	416.5	TRUE	465	26.5635	2115.56	0.0470331	enh123960-TDRD12
chr19	33460000	33465000	5001	*	chr19	33210000	33215000	5001	*	enh123961	promoter	108.918	TDRD12	416.5	TRUE	465	12.6227	1374.85	0.0305655	enh123961-TDRD12
chr19	33070000	33075000	5001	*	chr19	33320000	33325000	5001	*	enh123951	promoter	108.866	SLC7A9	153.875	TRUE	466	7.03157	765.501	0.0274092	enh123951-SLC7A9
chr19	33150000	33155000	5001	*	chr19	33320000	33325000	5001	*	enh123953	genic	72.9306	SLC7A9	153.875	TRUE	466	9.68659	706.449	0.0252948	enh123953-SLC7A9
chr19	33180000	33185000	5001	*	chr19	33320000	33325000	5001	*	enh123956	promoter	105.793	SLC7A9	153.875	TRUE	466	7.79489	824.646	0.0295269	enh123956-SLC7A9
chr19	33185000	33190000	5001	*	chr19	33320000	33325000	5001	*	enh123957	genic	75.2984	SLC7A9	153.875	TRUE	466	11.1818	841.976	0.0301474	enh123957-SLC7A9
chr19	33185000	33190000	5001	*	chr19	33320000	33325000	5001	*	enh123958	genic	77.2975	SLC7A9	153.875	TRUE	466	11.1818	864.329	0.0309478	enh123958-SLC7A9
chr19	33240000	33245000	5001	*	chr19	33320000	33325000	5001	*	enh123960	genic	79.6417	SLC7A9	153.875	TRUE	466	18.6324	1483.92	0.0531326	enh123960-SLC7A9
chr19	33570000	33575000	5001	*	chr19	33320000	33325000	5001	*	enh123967	promoter	88.1257	SLC7A9	153.875	TRUE	466	6.36786	561.172	0.0200931	enh123967-SLC7A9
chr19	33070000	33075000	5001	*	chr19	33365000	33370000	5001	*	enh123951	promoter	108.866	CEP89	1201.62	TRUE	467	6.02893	656.348	0.0253902	enh123951-CEP89
chr19	33165000	33170000	5001	*	chr19	33365000	33370000	5001	*	enh123954	promoter	111.939	CEP89	1201.62	TRUE	467	6.79782	760.94	0.0294362	enh123954-CEP89
chr19	33235000	33240000	5001	*	chr19	33365000	33370000	5001	*	enh123959	genic	69.2534	CEP89	1201.62	TRUE	467	8.75523	606.33	0.0234553	enh123959-CEP89
chr19	33240000	33245000	5001	*	chr19	33365000	33370000	5001	*	enh123960	genic	79.6417	CEP89	1201.62	TRUE	467	13.6934	1090.56	0.0421874	enh123960-CEP89
chr19	33460000	33465000	5001	*	chr19	33365000	33370000	5001	*	enh123961	promoter	108.918	CEP89	1201.62	TRUE	467	6.07318	661.48	0.0255887	enh123961-CEP89
chr19	33565000	33570000	5001	*	chr19	33365000	33370000	5001	*	enh123966	intergenic	75.8173	CEP89	1201.62	TRUE	467	8.04858	610.222	0.0236059	enh123966-CEP89
chr19	33460000	33465000	5001	*	chr19	33460000	33465000	5001	*	enh123961	promoter	108.918	FAAP24	709.5	TRUE	468	407.913	44429.2	0.469472	enh123961-FAAP24
chr19	33180000	33185000	5001	*	chr19	33465000	33470000	5001	*	enh123956	promoter	105.793	RHPN2	545.5	TRUE	469	13.029	1378.38	0.0213387	enh123956-RHPN2
chr19	33460000	33465000	5001	*	chr19	33465000	33470000	5001	*	enh123961	promoter	108.918	RHPN2	545.5	TRUE	469	130.233	14184.7	0.219595	enh123961-RHPN2
chr19	33480000	33485000	5001	*	chr19	33465000	33470000	5001	*	enh123962	genic	62.8088	RHPN2	545.5	TRUE	469	47.3097	2971.47	0.0460015	enh123962-RHPN2
chr19	33490000	33495000	5001	*	chr19	33465000	33470000	5001	*	enh123963	genic	63.4383	RHPN2	545.5	TRUE	469	37.5752	2383.71	0.0369023	enh123963-RHPN2
chr19	33550000	33555000	5001	*	chr19	33465000	33470000	5001	*	enh123964	genic	61.662	RHPN2	545.5	TRUE	469	26.2128	1616.33	0.0250225	enh123964-RHPN2
chr19	33565000	33570000	5001	*	chr19	33465000	33470000	5001	*	enh123966	intergenic	75.8173	RHPN2	545.5	TRUE	469	18.3053	1387.86	0.0214856	enh123966-RHPN2
chr19	33570000	33575000	5001	*	chr19	33465000	33470000	5001	*	enh123967	promoter	88.1257	RHPN2	545.5	TRUE	469	19.598	1727.08	0.0267371	enh123967-RHPN2
chr19	33585000	33590000	5001	*	chr19	33465000	33470000	5001	*	enh123968	genic	61.1178	RHPN2	545.5	TRUE	469	23.978	1465.48	0.0226872	enh123968-RHPN2
chr19	33615000	33620000	5001	*	chr19	33465000	33470000	5001	*	enh123969	genic	63.2667	RHPN2	545.5	TRUE	469	22.6466	1432.77	0.0221809	enh123969-RHPN2
chr19	33550000	33555000	5001	*	chr19	33570000	33575000	5001	*	enh123964	genic	61.662	GPATCH1	878.5	TRUE	470	48.6672	3000.92	0.027987	enh123964-GPATCH1
chr19	33555000	33560000	5001	*	chr19	33570000	33575000	5001	*	enh123965	promoter	79.2661	GPATCH1	878.5	TRUE	470	59.06	4681.45	0.04366	enh123965-GPATCH1
chr19	33565000	33570000	5001	*	chr19	33570000	33575000	5001	*	enh123966	intergenic	75.8173	GPATCH1	878.5	TRUE	470	151.481	11484.9	0.10711	enh123966-GPATCH1
chr19	33570000	33575000	5001	*	chr19	33570000	33575000	5001	*	enh123967	promoter	88.1257	GPATCH1	878.5	TRUE	470	373.288	32896.3	0.306796	enh123967-GPATCH1
chr19	33585000	33590000	5001	*	chr19	33570000	33575000	5001	*	enh123968	genic	61.1178	GPATCH1	878.5	TRUE	470	68.208	4168.73	0.0388782	enh123968-GPATCH1
chr19	33460000	33465000	5001	*	chr19	33620000	33625000	5001	*	enh123961	promoter	108.918	WDR88	854.875	TRUE	471	18.6006	2025.94	0.0238899	enh123961-WDR88
chr19	33585000	33590000	5001	*	chr19	33620000	33625000	5001	*	enh123968	genic	61.1178	WDR88	854.875	TRUE	471	30.3009	1851.92	0.0218378	enh123968-WDR88
chr19	33615000	33620000	5001	*	chr19	33620000	33625000	5001	*	enh123969	genic	63.2667	WDR88	854.875	TRUE	471	156.241	9884.84	0.116562	enh123969-WDR88
chr19	33635000	33640000	5001	*	chr19	33620000	33625000	5001	*	enh123970	genic	88.3387	WDR88	854.875	TRUE	471	43.3165	3826.52	0.0451223	enh123970-WDR88
chr19	33640000	33645000	5001	*	chr19	33620000	33625000	5001	*	enh123971	genic	65.3588	WDR88	854.875	TRUE	471	44.0897	2881.65	0.0339804	enh123971-WDR88
chr19	33650000	33655000	5001	*	chr19	33620000	33625000	5001	*	enh123972	genic	90.6989	WDR88	854.875	TRUE	471	38.7618	3515.65	0.0414565	enh123972-WDR88
chr19	33665000	33670000	5001	*	chr19	33620000	33625000	5001	*	enh123973	intergenic	125.738	WDR88	854.875	TRUE	471	26.452	3326.03	0.0392206	enh123973-WDR88
chr19	33675000	33680000	5001	*	chr19	33620000	33625000	5001	*	enh123974	intergenic	63.0966	WDR88	854.875	TRUE	471	27.8522	1757.38	0.020723	enh123974-WDR88
chr19	33675000	33680000	5001	*	chr19	33620000	33625000	5001	*	enh123975	intergenic	77.3514	WDR88	854.875	TRUE	471	27.8522	2154.4	0.0254047	enh123975-WDR88
chr19	33685000	33690000	5001	*	chr19	33620000	33625000	5001	*	enh123976	promoter	91.6749	WDR88	854.875	TRUE	471	23.5775	2161.46	0.0254879	enh123976-WDR88
chr19	33715000	33720000	5001	*	chr19	33620000	33625000	5001	*	enh123979	promoter	81.6628	WDR88	854.875	TRUE	471	22.0519	1800.82	0.0212353	enh123979-WDR88
chr19	3355000	3360000	5001	*	chr19	3365000	3370000	5001	*	enh122225	intergenic	78.4805	NFIC	6924.5	TRUE	472	118.126	9270.56	0.0337943	enh122225-NFIC
chr19	3360000	3365000	5001	*	chr19	3365000	3370000	5001	*	enh122226	intergenic	124.808	NFIC	6924.5	TRUE	472	245.242	30608.3	0.111578	enh122226-NFIC
chr19	3365000	3370000	5001	*	chr19	3365000	3370000	5001	*	enh122227	promoter	105.934	NFIC	6924.5	TRUE	472	601.262	63694.3	0.232187	enh122227-NFIC
chr19	3365000	3370000	5001	*	chr19	3365000	3370000	5001	*	enh122228	genic	100.626	NFIC	6924.5	TRUE	472	601.262	60502.6	0.220552	enh122228-NFIC
chr19	3380000	3385000	5001	*	chr19	3365000	3370000	5001	*	enh122229	genic	72.6531	NFIC	6924.5	TRUE	472	88.3389	6418.09	0.0233961	enh122229-NFIC
chr19	3380000	3385000	5001	*	chr19	3365000	3370000	5001	*	enh122230	genic	68.7446	NFIC	6924.5	TRUE	472	88.3389	6072.83	0.0221375	enh122230-NFIC
chr19	33665000	33670000	5001	*	chr19	33685000	33690000	5001	*	enh123973	intergenic	125.738	LRP3	637.375	TRUE	473	39.4664	4962.44	0.0333881	enh123973-LRP3
chr19	33675000	33680000	5001	*	chr19	33685000	33690000	5001	*	enh123974	intergenic	63.0966	LRP3	637.375	TRUE	473	75.6352	4772.32	0.032109	enh123974-LRP3
chr19	33675000	33680000	5001	*	chr19	33685000	33690000	5001	*	enh123975	intergenic	77.3514	LRP3	637.375	TRUE	473	75.6352	5850.49	0.039363	enh123975-LRP3
chr19	33685000	33690000	5001	*	chr19	33685000	33690000	5001	*	enh123976	promoter	91.6749	LRP3	637.375	TRUE	473	709.293	65024.4	0.437495	enh123976-LRP3
chr19	33695000	33700000	5001	*	chr19	33685000	33690000	5001	*	enh123977	genic	74.4359	LRP3	637.375	TRUE	473	78.248	5824.46	0.0391879	enh123977-LRP3
chr19	33665000	33670000	5001	*	chr19	33695000	33700000	5001	*	enh123973	intergenic	125.738	SLC7A10	255.125	TRUE	474	32.4985	4086.3	0.0235418	enh123973-SLC7A10
chr19	33685000	33690000	5001	*	chr19	33695000	33700000	5001	*	enh123976	promoter	91.6749	SLC7A10	255.125	TRUE	474	78.248	7173.38	0.0413268	enh123976-SLC7A10
chr19	33695000	33700000	5001	*	chr19	33695000	33700000	5001	*	enh123977	genic	74.4359	SLC7A10	255.125	TRUE	474	1425.64	106119	0.611364	enh123977-SLC7A10
chr19	33740000	33745000	5001	*	chr19	33790000	33795000	5001	*	enh123982	intergenic	94.7931	CEBPA	3087.88	TRUE	475	70.3741	6670.98	0.0335865	enh123982-CEBPA
chr19	33740000	33745000	5001	*	chr19	33790000	33795000	5001	*	enh123983	intergenic	85.2958	CEBPA	3087.88	TRUE	475	70.3741	6002.62	0.0302215	enh123983-CEBPA
chr19	33745000	33750000	5001	*	chr19	33790000	33795000	5001	*	enh123984	intergenic	75.0838	CEBPA	3087.88	TRUE	475	53.4932	4016.47	0.0202218	enh123984-CEBPA
chr19	33750000	33755000	5001	*	chr19	33790000	33795000	5001	*	enh123985	intergenic	90.6767	CEBPA	3087.88	TRUE	475	50.8334	4609.4	0.023207	enh123985-CEBPA
chr19	33750000	33755000	5001	*	chr19	33790000	33795000	5001	*	enh123986	intergenic	109	CEBPA	3087.88	TRUE	475	50.8334	5540.86	0.0278966	enh123986-CEBPA
chr19	33755000	33760000	5001	*	chr19	33790000	33795000	5001	*	enh123987	intergenic	119.76	CEBPA	3087.88	TRUE	475	59.9809	7183.29	0.0361658	enh123987-CEBPA
chr19	33765000	33770000	5001	*	chr19	33790000	33795000	5001	*	enh123988	intergenic	85.9387	CEBPA	3087.88	TRUE	475	57.9364	4978.98	0.0250677	enh123988-CEBPA
chr19	33765000	33770000	5001	*	chr19	33790000	33795000	5001	*	enh123989	intergenic	90.1606	CEBPA	3087.88	TRUE	475	57.9364	5223.58	0.0262992	enh123989-CEBPA
chr19	33770000	33775000	5001	*	chr19	33790000	33795000	5001	*	enh123990	intergenic	85.4707	CEBPA	3087.88	TRUE	475	53.8223	4600.23	0.0231608	enh123990-CEBPA
chr19	33770000	33775000	5001	*	chr19	33790000	33795000	5001	*	enh123991	intergenic	80.039	CEBPA	3087.88	TRUE	475	53.8223	4307.88	0.021689	enh123991-CEBPA
chr19	33780000	33785000	5001	*	chr19	33790000	33795000	5001	*	enh123992	intergenic	109.645	CEBPA	3087.88	TRUE	475	68.0523	7461.59	0.037567	enh123992-CEBPA
chr19	33785000	33790000	5001	*	chr19	33790000	33795000	5001	*	enh123993	intergenic	91.9518	CEBPA	3087.88	TRUE	475	158.891	14610.3	0.0735586	enh123993-CEBPA
chr19	33790000	33795000	5001	*	chr19	33790000	33795000	5001	*	enh123994	promoter	125.419	CEBPA	3087.88	TRUE	475	451.488	56625.1	0.285091	enh123994-CEBPA
chr19	33820000	33825000	5001	*	chr19	33790000	33795000	5001	*	enh123995	intergenic	81.9245	CEBPA	3087.88	TRUE	475	49.3752	4045.03	0.0203656	enh123995-CEBPA
chr19	33820000	33825000	5001	*	chr19	33790000	33795000	5001	*	enh123996	intergenic	91.7546	CEBPA	3087.88	TRUE	475	49.3752	4530.4	0.0228092	enh123996-CEBPA
chr19	33860000	33865000	5001	*	chr19	33790000	33795000	5001	*	enh123999	promoter	132.247	CEBPA	3087.88	TRUE	475	46.532	6153.71	0.0309822	enh123999-CEBPA
chr19	33740000	33745000	5001	*	chr19	33790000	33795000	5001	*	enh123982	intergenic	94.7931	CEBPA-AS1	1299.38	TRUE	476	70.3741	6670.98	0.0335865	enh123982-CEBPA-AS1
chr19	33740000	33745000	5001	*	chr19	33790000	33795000	5001	*	enh123983	intergenic	85.2958	CEBPA-AS1	1299.38	TRUE	476	70.3741	6002.62	0.0302215	enh123983-CEBPA-AS1
chr19	33745000	33750000	5001	*	chr19	33790000	33795000	5001	*	enh123984	intergenic	75.0838	CEBPA-AS1	1299.38	TRUE	476	53.4932	4016.47	0.0202218	enh123984-CEBPA-AS1
chr19	33750000	33755000	5001	*	chr19	33790000	33795000	5001	*	enh123985	intergenic	90.6767	CEBPA-AS1	1299.38	TRUE	476	50.8334	4609.4	0.023207	enh123985-CEBPA-AS1
chr19	33750000	33755000	5001	*	chr19	33790000	33795000	5001	*	enh123986	intergenic	109	CEBPA-AS1	1299.38	TRUE	476	50.8334	5540.86	0.0278966	enh123986-CEBPA-AS1
chr19	33755000	33760000	5001	*	chr19	33790000	33795000	5001	*	enh123987	intergenic	119.76	CEBPA-AS1	1299.38	TRUE	476	59.9809	7183.29	0.0361658	enh123987-CEBPA-AS1
chr19	33765000	33770000	5001	*	chr19	33790000	33795000	5001	*	enh123988	intergenic	85.9387	CEBPA-AS1	1299.38	TRUE	476	57.9364	4978.98	0.0250677	enh123988-CEBPA-AS1
chr19	33765000	33770000	5001	*	chr19	33790000	33795000	5001	*	enh123989	intergenic	90.1606	CEBPA-AS1	1299.38	TRUE	476	57.9364	5223.58	0.0262992	enh123989-CEBPA-AS1
chr19	33770000	33775000	5001	*	chr19	33790000	33795000	5001	*	enh123990	intergenic	85.4707	CEBPA-AS1	1299.38	TRUE	476	53.8223	4600.23	0.0231608	enh123990-CEBPA-AS1
chr19	33770000	33775000	5001	*	chr19	33790000	33795000	5001	*	enh123991	intergenic	80.039	CEBPA-AS1	1299.38	TRUE	476	53.8223	4307.88	0.021689	enh123991-CEBPA-AS1
chr19	33780000	33785000	5001	*	chr19	33790000	33795000	5001	*	enh123992	intergenic	109.645	CEBPA-AS1	1299.38	TRUE	476	68.0523	7461.59	0.037567	enh123992-CEBPA-AS1
chr19	33785000	33790000	5001	*	chr19	33790000	33795000	5001	*	enh123993	intergenic	91.9518	CEBPA-AS1	1299.38	TRUE	476	158.891	14610.3	0.0735586	enh123993-CEBPA-AS1
chr19	33790000	33795000	5001	*	chr19	33790000	33795000	5001	*	enh123994	promoter	125.419	CEBPA-AS1	1299.38	TRUE	476	451.488	56625.1	0.285091	enh123994-CEBPA-AS1
chr19	33820000	33825000	5001	*	chr19	33790000	33795000	5001	*	enh123995	intergenic	81.9245	CEBPA-AS1	1299.38	TRUE	476	49.3752	4045.03	0.0203656	enh123995-CEBPA-AS1
chr19	33820000	33825000	5001	*	chr19	33790000	33795000	5001	*	enh123996	intergenic	91.7546	CEBPA-AS1	1299.38	TRUE	476	49.3752	4530.4	0.0228092	enh123996-CEBPA-AS1
chr19	33860000	33865000	5001	*	chr19	33790000	33795000	5001	*	enh123999	promoter	132.247	CEBPA-AS1	1299.38	TRUE	476	46.532	6153.71	0.0309822	enh123999-CEBPA-AS1
chr19	33750000	33755000	5001	*	chr19	33860000	33865000	5001	*	enh123986	intergenic	109	CEBPG	2191.62	TRUE	477	30.1314	3284.34	0.0202524	enh123986-CEBPG
chr19	33790000	33795000	5001	*	chr19	33860000	33865000	5001	*	enh123994	promoter	125.419	CEBPG	2191.62	TRUE	477	46.532	5835.99	0.0359869	enh123994-CEBPG
chr19	33820000	33825000	5001	*	chr19	33860000	33865000	5001	*	enh123995	intergenic	81.9245	CEBPG	2191.62	TRUE	477	56.5458	4632.48	0.0285656	enh123995-CEBPG
chr19	33820000	33825000	5001	*	chr19	33860000	33865000	5001	*	enh123996	intergenic	91.7546	CEBPG	2191.62	TRUE	477	56.5458	5188.34	0.0319932	enh123996-CEBPG
chr19	33820000	33825000	5001	*	chr19	33860000	33865000	5001	*	enh123997	intergenic	70.6271	CEBPG	2191.62	TRUE	477	56.5458	3993.66	0.0246264	enh123997-CEBPG
chr19	33830000	33835000	5001	*	chr19	33860000	33865000	5001	*	enh123998	intergenic	57.1433	CEBPG	2191.62	TRUE	477	66.2345	3784.86	0.0233389	enh123998-CEBPG
chr19	33860000	33865000	5001	*	chr19	33860000	33865000	5001	*	enh123999	promoter	132.247	CEBPG	2191.62	TRUE	477	477.049	63088.2	0.389025	enh123999-CEBPG
chr19	33725000	33730000	5001	*	chr19	33875000	33880000	5001	*	enh123980	intergenic	67.5098	PEPD	1574.12	TRUE	478	35.3484	2386.37	0.0225054	enh123980-PEPD
chr19	33730000	33735000	5001	*	chr19	33875000	33880000	5001	*	enh123981	intergenic	72.4266	PEPD	1574.12	TRUE	478	34.858	2524.65	0.0238095	enh123981-PEPD
chr19	33740000	33745000	5001	*	chr19	33875000	33880000	5001	*	enh123982	intergenic	94.7931	PEPD	1574.12	TRUE	478	24.7371	2344.9	0.0221143	enh123982-PEPD
chr19	33750000	33755000	5001	*	chr19	33875000	33880000	5001	*	enh123986	intergenic	109	PEPD	1574.12	TRUE	478	19.9883	2178.73	0.0205472	enh123986-PEPD
chr19	33755000	33760000	5001	*	chr19	33875000	33880000	5001	*	enh123987	intergenic	119.76	PEPD	1574.12	TRUE	478	20.1671	2415.2	0.0227773	enh123987-PEPD
chr19	33780000	33785000	5001	*	chr19	33875000	33880000	5001	*	enh123992	intergenic	109.645	PEPD	1574.12	TRUE	478	22.3523	2450.82	0.0231132	enh123992-PEPD
chr19	33785000	33790000	5001	*	chr19	33875000	33880000	5001	*	enh123993	intergenic	91.9518	PEPD	1574.12	TRUE	478	29.5684	2718.86	0.0256411	enh123993-PEPD
chr19	33790000	33795000	5001	*	chr19	33875000	33880000	5001	*	enh123994	promoter	125.419	PEPD	1574.12	TRUE	478	35.2297	4418.47	0.0416698	enh123994-PEPD
chr19	33820000	33825000	5001	*	chr19	33875000	33880000	5001	*	enh123995	intergenic	81.9245	PEPD	1574.12	TRUE	478	32.752	2683.19	0.0253047	enh123995-PEPD
chr19	33820000	33825000	5001	*	chr19	33875000	33880000	5001	*	enh123996	intergenic	91.7546	PEPD	1574.12	TRUE	478	32.752	3005.14	0.028341	enh123996-PEPD
chr19	33820000	33825000	5001	*	chr19	33875000	33880000	5001	*	enh123997	intergenic	70.6271	PEPD	1574.12	TRUE	478	32.752	2313.18	0.0218151	enh123997-PEPD
chr19	33860000	33865000	5001	*	chr19	33875000	33880000	5001	*	enh123999	promoter	132.247	PEPD	1574.12	TRUE	478	48.0024	6348.16	0.0598683	enh123999-PEPD
chr19	33885000	33890000	5001	*	chr19	33875000	33880000	5001	*	enh124000	genic	86.9425	PEPD	1574.12	TRUE	478	75.3703	6552.88	0.061799	enh124000-PEPD
chr19	33890000	33895000	5001	*	chr19	33875000	33880000	5001	*	enh124001	genic	62.003	PEPD	1574.12	TRUE	478	72.499	4495.16	0.042393	enh124001-PEPD
chr19	33895000	33900000	5001	*	chr19	33875000	33880000	5001	*	enh124002	genic	69.6846	PEPD	1574.12	TRUE	478	48.6667	3391.32	0.0319829	enh124002-PEPD
chr19	33895000	33900000	5001	*	chr19	33875000	33880000	5001	*	enh124003	genic	72.5318	PEPD	1574.12	TRUE	478	48.6667	3529.88	0.0332896	enh124003-PEPD
chr19	33920000	33925000	5001	*	chr19	34175000	34180000	5001	*	enh124005	genic	65.5246	CHST8	382.75	TRUE	479	10.4536	684.968	0.0273695	enh124005-CHST8
chr19	34010000	34015000	5001	*	chr19	34175000	34180000	5001	*	enh124009	promoter	92.4194	CHST8	382.75	TRUE	479	9.85593	910.879	0.0363963	enh124009-CHST8
chr19	34110000	34115000	5001	*	chr19	34175000	34180000	5001	*	enh124010	intergenic	69.5348	CHST8	382.75	TRUE	479	15.1161	1051.09	0.0419988	enh124010-CHST8
chr19	34265000	34270000	5001	*	chr19	34175000	34180000	5001	*	enh124012	intergenic	71.2475	CHST8	382.75	TRUE	479	11.9662	852.561	0.034066	enh124012-CHST8
chr19	34285000	34290000	5001	*	chr19	34175000	34180000	5001	*	enh124013	promoter	94.4902	CHST8	382.75	TRUE	479	7.81395	738.342	0.0295022	enh124013-CHST8
chr19	34265000	34270000	5001	*	chr19	34285000	34290000	5001	*	enh124012	intergenic	71.2475	KCTD15	329.875	TRUE	480	34.3492	2447.3	0.0232738	enh124012-KCTD15
chr19	34285000	34290000	5001	*	chr19	34285000	34290000	5001	*	enh124013	promoter	94.4902	KCTD15	329.875	TRUE	480	495.707	46839.4	0.445442	enh124013-KCTD15
chr19	34300000	34305000	5001	*	chr19	34285000	34290000	5001	*	enh124014	genic	70.1409	KCTD15	329.875	TRUE	480	57.4656	4030.69	0.0383318	enh124014-KCTD15
chr19	34305000	34310000	5001	*	chr19	34285000	34290000	5001	*	enh124015	intergenic	75.876	KCTD15	329.875	TRUE	480	60.5267	4592.52	0.0436748	enh124015-KCTD15
chr19	34310000	34315000	5001	*	chr19	34285000	34290000	5001	*	enh124016	intergenic	81.3637	KCTD15	329.875	TRUE	480	46.7938	3807.32	0.0362075	enh124016-KCTD15
chr19	34650000	34655000	5001	*	chr19	34660000	34665000	5001	*	enh124023	intergenic	64.5061	LSM14A	3044	TRUE	481	85.7639	5532.3	0.0421621	enh124023-LSM14A
chr19	34650000	34655000	5001	*	chr19	34660000	34665000	5001	*	enh124024	intergenic	60.8924	LSM14A	3044	TRUE	481	85.7639	5222.37	0.0398002	enh124024-LSM14A
chr19	34655000	34660000	5001	*	chr19	34660000	34665000	5001	*	enh124025	intergenic	59.471	LSM14A	3044	TRUE	481	163.913	9748.07	0.0742909	enh124025-LSM14A
chr19	34660000	34665000	5001	*	chr19	34660000	34665000	5001	*	enh124026	promoter	119.043	LSM14A	3044	TRUE	481	388.506	46249.1	0.352468	enh124026-LSM14A
chr19	34675000	34680000	5001	*	chr19	34660000	34665000	5001	*	enh124027	genic	65.4328	LSM14A	3044	TRUE	481	57.8045	3782.32	0.0288254	enh124027-LSM14A
chr19	3320000	3325000	5001	*	chr19	3470000	3475000	5001	*	enh122219	intergenic	65.8851	SMIM24	86	TRUE	482	65.341	4305	0.020185	enh122219-SMIM24
chr19	3325000	3330000	5001	*	chr19	3470000	3475000	5001	*	enh122220	intergenic	65.9412	SMIM24	86	TRUE	482	89.3698	5893.15	0.0276314	enh122220-SMIM24
chr19	3340000	3345000	5001	*	chr19	3470000	3475000	5001	*	enh122224	intergenic	99.21	SMIM24	86	TRUE	482	62.1776	6168.64	0.0289231	enh122224-SMIM24
chr19	3435000	3440000	5001	*	chr19	3470000	3475000	5001	*	enh122233	genic	102.276	SMIM24	86	TRUE	482	56.5252	5781.18	0.0271064	enh122233-SMIM24
chr19	3450000	3455000	5001	*	chr19	3470000	3475000	5001	*	enh122235	genic	106.889	SMIM24	86	TRUE	482	66.1788	7073.78	0.033167	enh122235-SMIM24
chr19	3455000	3460000	5001	*	chr19	3470000	3475000	5001	*	enh122236	genic	75.8096	SMIM24	86	TRUE	482	86.0324	6522.08	0.0305803	enh122236-SMIM24
chr19	3455000	3460000	5001	*	chr19	3470000	3475000	5001	*	enh122237	genic	72.7668	SMIM24	86	TRUE	482	86.0324	6260.3	0.0293529	enh122237-SMIM24
chr19	3465000	3470000	5001	*	chr19	3470000	3475000	5001	*	enh122238	intergenic	64.1673	SMIM24	86	TRUE	482	264.113	16947.5	0.079462	enh122238-SMIM24
chr19	3470000	3475000	5001	*	chr19	3470000	3475000	5001	*	enh122239	intergenic	69.4071	SMIM24	86	TRUE	482	416.805	28929.2	0.135641	enh122239-SMIM24
chr19	3475000	3480000	5001	*	chr19	3470000	3475000	5001	*	enh122240	promoter	70.3064	SMIM24	86	TRUE	482	200.575	14101.7	0.0661192	enh122240-SMIM24
chr19	3485000	3490000	5001	*	chr19	3470000	3475000	5001	*	enh122241	intergenic	70.6435	SMIM24	86	TRUE	482	70.0845	4951.01	0.023214	enh122241-SMIM24
chr19	34660000	34665000	5001	*	chr19	34745000	34750000	5001	*	enh124026	promoter	119.043	KIAA0355	937	TRUE	483	20.233	2408.61	0.0217967	enh124026-KIAA0355
chr19	34705000	34710000	5001	*	chr19	34745000	34750000	5001	*	enh124028	genic	71.1209	KIAA0355	937	TRUE	483	33.9434	2414.09	0.0218462	enh124028-KIAA0355
chr19	34720000	34725000	5001	*	chr19	34745000	34750000	5001	*	enh124030	intergenic	87.8575	KIAA0355	937	TRUE	483	37.4127	3286.99	0.0297456	enh124030-KIAA0355
chr19	34730000	34735000	5001	*	chr19	34745000	34750000	5001	*	enh124031	intergenic	58.5816	KIAA0355	937	TRUE	483	47.573	2786.9	0.02522	enh124031-KIAA0355
chr19	34745000	34750000	5001	*	chr19	34745000	34750000	5001	*	enh124032	promoter	93.1143	KIAA0355	937	TRUE	483	461.685	42989.5	0.389033	enh124032-KIAA0355
chr19	34750000	34755000	5001	*	chr19	34745000	34750000	5001	*	enh124033	genic	58.5314	KIAA0355	937	TRUE	483	209.476	12260.9	0.110955	enh124033-KIAA0355
chr19	34760000	34765000	5001	*	chr19	34745000	34750000	5001	*	enh124034	genic	71.767	KIAA0355	937	TRUE	483	62.92	4515.58	0.0408637	enh124034-KIAA0355
chr19	34850000	34855000	5001	*	chr19	34855000	34860000	5001	*	enh124037	intergenic	112.479	GPI	1299.75	TRUE	484	180.608	20314.5	0.165649	enh124037-GPI
chr19	34855000	34860000	5001	*	chr19	34855000	34860000	5001	*	enh124038	promoter	97.1469	GPI	1299.75	TRUE	484	508.047	49355.2	0.402454	enh124038-GPI
chr19	34880000	34885000	5001	*	chr19	34855000	34860000	5001	*	enh124039	genic	87.5886	GPI	1299.75	TRUE	484	40.9632	3587.91	0.0292567	enh124039-GPI
chr19	34895000	34900000	5001	*	chr19	34855000	34860000	5001	*	enh124040	promoter	86.6057	GPI	1299.75	TRUE	484	30.6838	2657.4	0.021669	enh124040-GPI
chr19	34850000	34855000	5001	*	chr19	34895000	34900000	5001	*	enh124037	intergenic	112.479	PDCD2L	519	TRUE	485	22.4691	2527.29	0.0220807	enh124037-PDCD2L
chr19	34855000	34860000	5001	*	chr19	34895000	34900000	5001	*	enh124038	promoter	97.1469	PDCD2L	519	TRUE	485	30.6838	2980.84	0.0260434	enh124038-PDCD2L
chr19	34880000	34885000	5001	*	chr19	34895000	34900000	5001	*	enh124039	genic	87.5886	PDCD2L	519	TRUE	485	56.9299	4986.41	0.0435659	enh124039-PDCD2L
chr19	34895000	34900000	5001	*	chr19	34895000	34900000	5001	*	enh124040	promoter	86.6057	PDCD2L	519	TRUE	485	529.566	45863.4	0.400705	enh124040-PDCD2L
chr19	34915000	34920000	5001	*	chr19	34895000	34900000	5001	*	enh124041	promoter	106.069	PDCD2L	519	TRUE	485	68.3623	7251.11	0.0633524	enh124041-PDCD2L
chr19	34920000	34925000	5001	*	chr19	34895000	34900000	5001	*	enh124042	genic	67.6853	PDCD2L	519	TRUE	485	56.3932	3816.99	0.0333487	enh124042-PDCD2L
chr19	3470000	3475000	5001	*	chr19	3490000	3495000	5001	*	enh122239	intergenic	69.4071	DOHH	1071.12	TRUE	486	53.9534	3744.75	0.0200393	enh122239-DOHH
chr19	3475000	3480000	5001	*	chr19	3490000	3495000	5001	*	enh122240	promoter	70.3064	DOHH	1071.12	TRUE	486	63.3527	4454.1	0.0238353	enh122240-DOHH
chr19	3485000	3490000	5001	*	chr19	3490000	3495000	5001	*	enh122241	intergenic	70.6435	DOHH	1071.12	TRUE	486	244.151	17247.7	0.0922976	enh122241-DOHH
chr19	3490000	3495000	5001	*	chr19	3490000	3495000	5001	*	enh122242	genic	60.9843	DOHH	1071.12	TRUE	486	498.368	30392.6	0.16264	enh122242-DOHH
chr19	3500000	3505000	5001	*	chr19	3490000	3495000	5001	*	enh122243	promoter	104.264	DOHH	1071.12	TRUE	486	112.793	11760.3	0.0629329	enh122243-DOHH
chr19	3505000	3510000	5001	*	chr19	3490000	3495000	5001	*	enh122244	intergenic	114.604	DOHH	1071.12	TRUE	486	58.3673	6689.12	0.0357956	enh122244-DOHH
chr19	34880000	34885000	5001	*	chr19	34915000	34920000	5001	*	enh124039	genic	87.5886	UBA2	1853.88	TRUE	487	40.3633	3535.37	0.0271095	enh124039-UBA2
chr19	34895000	34900000	5001	*	chr19	34915000	34920000	5001	*	enh124040	promoter	86.6057	UBA2	1853.88	TRUE	487	68.3623	5920.57	0.0453994	enh124040-UBA2
chr19	34915000	34920000	5001	*	chr19	34915000	34920000	5001	*	enh124041	promoter	106.069	UBA2	1853.88	TRUE	487	615.897	65327.5	0.500937	enh124041-UBA2
chr19	34920000	34925000	5001	*	chr19	34915000	34920000	5001	*	enh124042	genic	67.6853	UBA2	1853.88	TRUE	487	104.232	7054.95	0.054098	enh124042-UBA2
chr19	34850000	34855000	5001	*	chr19	34970000	34975000	5001	*	enh124037	intergenic	112.479	WTIP	539	TRUE	488	25.3091	2846.73	0.0252061	enh124037-WTIP
chr19	34950000	34955000	5001	*	chr19	34970000	34975000	5001	*	enh124043	genic	62.8703	WTIP	539	TRUE	488	45.1182	2836.6	0.0251163	enh124043-WTIP
chr19	34955000	34960000	5001	*	chr19	34970000	34975000	5001	*	enh124044	genic	61.4653	WTIP	539	TRUE	488	58.6958	3607.75	0.0319444	enh124044-WTIP
chr19	34965000	34970000	5001	*	chr19	34970000	34975000	5001	*	enh124045	intergenic	80.5507	WTIP	539	TRUE	488	172.216	13872.1	0.122829	enh124045-WTIP
chr19	34970000	34975000	5001	*	chr19	34970000	34975000	5001	*	enh124046	promoter	78.1244	WTIP	539	TRUE	488	432.447	33784.7	0.299142	enh124046-WTIP
chr19	34985000	34990000	5001	*	chr19	34970000	34975000	5001	*	enh124047	genic	79.3153	WTIP	539	TRUE	488	78.1693	6200.02	0.0548973	enh124047-WTIP
chr19	34990000	34995000	5001	*	chr19	34970000	34975000	5001	*	enh124048	genic	80.0335	WTIP	539	TRUE	488	52.0249	4163.74	0.0368673	enh124048-WTIP
chr19	34750000	34755000	5001	*	chr19	35065000	35070000	5001	*	enh124033	genic	58.5314	SCGB1B2P	758.5	TRUE	489	8.99402	526.432	0.021913	enh124033-SCGB1B2P
chr19	34850000	34855000	5001	*	chr19	35065000	35070000	5001	*	enh124037	intergenic	112.479	SCGB1B2P	758.5	TRUE	489	5.3196	598.341	0.0249062	enh124037-SCGB1B2P
chr19	34950000	34955000	5001	*	chr19	35065000	35070000	5001	*	enh124043	genic	62.8703	SCGB1B2P	758.5	TRUE	489	8.59413	540.315	0.0224908	enh124043-SCGB1B2P
chr19	34990000	34995000	5001	*	chr19	35065000	35070000	5001	*	enh124048	genic	80.0335	SCGB1B2P	758.5	TRUE	489	8.97484	718.288	0.029899	enh124048-SCGB1B2P
chr19	35130000	35135000	5001	*	chr19	35065000	35070000	5001	*	enh124049	genic	59.3175	SCGB1B2P	758.5	TRUE	489	21.6251	1282.74	0.0533947	enh124049-SCGB1B2P
chr19	35155000	35160000	5001	*	chr19	35065000	35070000	5001	*	enh124050	genic	73.0607	SCGB1B2P	758.5	TRUE	489	21.2118	1549.75	0.0645088	enh124050-SCGB1B2P
chr19	35165000	35170000	5001	*	chr19	35065000	35070000	5001	*	enh124051	promoter	109.237	SCGB1B2P	758.5	TRUE	489	14.7767	1614.16	0.0671902	enh124051-SCGB1B2P
chr19	35200000	35205000	5001	*	chr19	35065000	35070000	5001	*	enh124052	intergenic	60.4106	SCGB1B2P	758.5	TRUE	489	12.3463	745.851	0.0310463	enh124052-SCGB1B2P
chr19	35225000	35230000	5001	*	chr19	35065000	35070000	5001	*	enh124053	promoter	118.31	SCGB1B2P	758.5	TRUE	489	7.39683	875.12	0.0364272	enh124053-SCGB1B2P
chr19	35260000	35265000	5001	*	chr19	35065000	35070000	5001	*	enh124054	promoter	75.1985	SCGB1B2P	758.5	TRUE	489	11.0955	834.362	0.0347307	enh124054-SCGB1B2P
chr19	34880000	34885000	5001	*	chr19	35080000	35085000	5001	*	enh124039	genic	87.5886	SCGB2B2	17.25	TRUE	490	6.1372	537.549	0.025085	enh124039-SCGB2B2
chr19	34985000	34990000	5001	*	chr19	35080000	35085000	5001	*	enh124047	genic	79.3153	SCGB2B2	17.25	TRUE	490	7.08093	561.626	0.0262086	enh124047-SCGB2B2
chr19	34990000	34995000	5001	*	chr19	35080000	35085000	5001	*	enh124048	genic	80.0335	SCGB2B2	17.25	TRUE	490	12.4041	992.741	0.0463268	enh124048-SCGB2B2
chr19	35130000	35135000	5001	*	chr19	35080000	35085000	5001	*	enh124049	genic	59.3175	SCGB2B2	17.25	TRUE	490	12.7522	756.426	0.035299	enh124049-SCGB2B2
chr19	35155000	35160000	5001	*	chr19	35080000	35085000	5001	*	enh124050	genic	73.0607	SCGB2B2	17.25	TRUE	490	6.51481	475.977	0.0222117	enh124050-SCGB2B2
chr19	35165000	35170000	5001	*	chr19	35080000	35085000	5001	*	enh124051	promoter	109.237	SCGB2B2	17.25	TRUE	490	8.16911	892.371	0.041643	enh124051-SCGB2B2
chr19	35200000	35205000	5001	*	chr19	35080000	35085000	5001	*	enh124052	intergenic	60.4106	SCGB2B2	17.25	TRUE	490	21.8417	1319.47	0.0615738	enh124052-SCGB2B2
chr19	35225000	35230000	5001	*	chr19	35080000	35085000	5001	*	enh124053	promoter	118.31	SCGB2B2	17.25	TRUE	490	6.81541	806.332	0.037628	enh124053-SCGB2B2
chr19	35260000	35265000	5001	*	chr19	35080000	35085000	5001	*	enh124054	promoter	75.1985	SCGB2B2	17.25	TRUE	490	7.66749	576.584	0.0269066	enh124054-SCGB2B2
chr19	35130000	35135000	5001	*	chr19	35165000	35170000	5001	*	enh124049	genic	59.3175	ZNF302	1168.5	TRUE	491	33.3774	1979.86	0.0211021	enh124049-ZNF302
chr19	35155000	35160000	5001	*	chr19	35165000	35170000	5001	*	enh124050	genic	73.0607	ZNF302	1168.5	TRUE	491	65.4789	4783.94	0.0509889	enh124050-ZNF302
chr19	35165000	35170000	5001	*	chr19	35165000	35170000	5001	*	enh124051	promoter	109.237	ZNF302	1168.5	TRUE	491	482.752	52734.5	0.562063	enh124051-ZNF302
chr19	35225000	35230000	5001	*	chr19	35165000	35170000	5001	*	enh124053	promoter	118.31	ZNF302	1168.5	TRUE	491	25.6876	3039.1	0.0323918	enh124053-ZNF302
chr19	35165000	35170000	5001	*	chr19	35225000	35230000	5001	*	enh124051	promoter	109.237	ZNF181	768	TRUE	492	25.6876	2806.04	0.0338209	enh124051-ZNF181
chr19	35200000	35205000	5001	*	chr19	35225000	35230000	5001	*	enh124052	intergenic	60.4106	ZNF181	768	TRUE	492	28.6169	1728.77	0.0208367	enh124052-ZNF181
chr19	35225000	35230000	5001	*	chr19	35225000	35230000	5001	*	enh124053	promoter	118.31	ZNF181	768	TRUE	492	349.323	41328.5	0.498128	enh124053-ZNF181
chr19	35260000	35265000	5001	*	chr19	35225000	35230000	5001	*	enh124054	promoter	75.1985	ZNF181	768	TRUE	492	29.7359	2236.1	0.0269515	enh124054-ZNF181
chr19	3500000	3505000	5001	*	chr19	3520000	3525000	5001	*	enh122243	promoter	104.264	FZR1	256.875	TRUE	493	51.592	5379.21	0.0313773	enh122243-FZR1
chr19	3505000	3510000	5001	*	chr19	3520000	3525000	5001	*	enh122244	intergenic	114.604	FZR1	256.875	TRUE	493	75.8469	8692.36	0.050703	enh122244-FZR1
chr19	3520000	3525000	5001	*	chr19	3520000	3525000	5001	*	enh122245	intergenic	66.1939	FZR1	256.875	TRUE	493	519.83	34409.6	0.200713	enh122245-FZR1
chr19	3535000	3540000	5001	*	chr19	3520000	3525000	5001	*	enh122246	genic	90.4622	FZR1	256.875	TRUE	493	108.499	9815.08	0.0572519	enh122246-FZR1
chr19	3535000	3540000	5001	*	chr19	3520000	3525000	5001	*	enh122247	promoter	70.9479	FZR1	256.875	TRUE	493	108.499	7697.8	0.0449017	enh122247-FZR1
chr19	3545000	3550000	5001	*	chr19	3520000	3525000	5001	*	enh122248	genic	78.9878	FZR1	256.875	TRUE	493	71.98	5685.54	0.0331641	enh122248-FZR1
chr19	3545000	3550000	5001	*	chr19	3520000	3525000	5001	*	enh122249	genic	75.2721	FZR1	256.875	TRUE	493	71.98	5418.09	0.031604	enh122249-FZR1
chr19	3550000	3555000	5001	*	chr19	3520000	3525000	5001	*	enh122250	genic	109.495	FZR1	256.875	TRUE	493	43.0127	4709.68	0.0274719	enh122250-FZR1
chr19	3555000	3560000	5001	*	chr19	3520000	3525000	5001	*	enh122251	promoter	134.89	FZR1	256.875	TRUE	493	32.1409	4335.47	0.0252891	enh122251-FZR1
chr19	34965000	34970000	5001	*	chr19	35245000	35250000	5001	*	enh124045	intergenic	80.5507	ZNF599	208.375	TRUE	494	8.40449	676.987	0.0203393	enh124045-ZNF599
chr19	35130000	35135000	5001	*	chr19	35245000	35250000	5001	*	enh124049	genic	59.3175	ZNF599	208.375	TRUE	494	11.3271	671.897	0.0201864	enh124049-ZNF599
chr19	35155000	35160000	5001	*	chr19	35245000	35250000	5001	*	enh124050	genic	73.0607	ZNF599	208.375	TRUE	494	13.8883	1014.69	0.0304852	enh124050-ZNF599
chr19	35165000	35170000	5001	*	chr19	35245000	35250000	5001	*	enh124051	promoter	109.237	ZNF599	208.375	TRUE	494	13.975	1526.59	0.0458646	enh124051-ZNF599
chr19	35200000	35205000	5001	*	chr19	35245000	35250000	5001	*	enh124052	intergenic	60.4106	ZNF599	208.375	TRUE	494	11.3172	683.679	0.0205404	enh124052-ZNF599
chr19	35225000	35230000	5001	*	chr19	35245000	35250000	5001	*	enh124053	promoter	118.31	ZNF599	208.375	TRUE	494	35.5156	4201.86	0.12624	enh124053-ZNF599
chr19	35260000	35265000	5001	*	chr19	35245000	35250000	5001	*	enh124054	promoter	75.1985	ZNF599	208.375	TRUE	494	56.3015	4233.79	0.127199	enh124054-ZNF599
chr19	35415000	35420000	5001	*	chr19	35245000	35250000	5001	*	enh124055	promoter	80.394	ZNF599	208.375	TRUE	494	15.2434	1225.48	0.0368182	enh124055-ZNF599
chr19	35130000	35135000	5001	*	chr19	35305000	35310000	5001	*	enh124049	genic	59.3175	LINC01801	46.75	TRUE	495	8.30028	492.352	0.0234633	enh124049-LINC01801
chr19	35155000	35160000	5001	*	chr19	35305000	35310000	5001	*	enh124050	genic	73.0607	LINC01801	46.75	TRUE	495	5.81546	424.882	0.020248	enh124050-LINC01801
chr19	35165000	35170000	5001	*	chr19	35305000	35310000	5001	*	enh124051	promoter	109.237	LINC01801	46.75	TRUE	495	8.10242	885.085	0.0421792	enh124051-LINC01801
chr19	35200000	35205000	5001	*	chr19	35305000	35310000	5001	*	enh124052	intergenic	60.4106	LINC01801	46.75	TRUE	495	7.10829	429.416	0.0204641	enh124052-LINC01801
chr19	35225000	35230000	5001	*	chr19	35305000	35310000	5001	*	enh124053	promoter	118.31	LINC01801	46.75	TRUE	495	14.1955	1679.47	0.0800361	enh124053-LINC01801
chr19	35260000	35265000	5001	*	chr19	35305000	35310000	5001	*	enh124054	promoter	75.1985	LINC01801	46.75	TRUE	495	22.8147	1715.63	0.0817592	enh124054-LINC01801
chr19	35415000	35420000	5001	*	chr19	35305000	35310000	5001	*	enh124055	promoter	80.394	LINC01801	46.75	TRUE	495	10.7711	865.934	0.0412665	enh124055-LINC01801
chr19	35460000	35465000	5001	*	chr19	35305000	35310000	5001	*	enh124057	intergenic	75.5062	LINC01801	46.75	TRUE	495	7.59618	573.558	0.0273332	enh124057-LINC01801
chr19	35480000	35485000	5001	*	chr19	35305000	35310000	5001	*	enh124058	intergenic	80.8963	LINC01801	46.75	TRUE	495	5.98063	483.811	0.0230563	enh124058-LINC01801
chr19	35130000	35135000	5001	*	chr19	35380000	35385000	5001	*	enh124049	genic	59.3175	LINC00904	21.25	TRUE	496	8.92034	529.132	0.0232295	enh124049-LINC00904
chr19	35155000	35160000	5001	*	chr19	35380000	35385000	5001	*	enh124050	genic	73.0607	LINC00904	21.25	TRUE	496	7.29154	532.725	0.0233872	enh124050-LINC00904
chr19	35165000	35170000	5001	*	chr19	35380000	35385000	5001	*	enh124051	promoter	109.237	LINC00904	21.25	TRUE	496	5.07949	554.869	0.0243593	enh124051-LINC00904
chr19	35225000	35230000	5001	*	chr19	35380000	35385000	5001	*	enh124053	promoter	118.31	LINC00904	21.25	TRUE	496	6.86518	812.221	0.0356574	enh124053-LINC00904
chr19	35415000	35420000	5001	*	chr19	35380000	35385000	5001	*	enh124055	promoter	80.394	LINC00904	21.25	TRUE	496	28.8108	2316.21	0.101684	enh124055-LINC00904
chr19	35505000	35510000	5001	*	chr19	35380000	35385000	5001	*	enh124063	genic	77.4199	LINC00904	21.25	TRUE	496	5.95815	461.279	0.0202507	enh124063-LINC00904
chr19	35510000	35515000	5001	*	chr19	35380000	35385000	5001	*	enh124064	genic	64.3869	LINC00904	21.25	TRUE	496	7.15892	460.941	0.0202358	enh124064-LINC00904
chr19	3505000	3510000	5001	*	chr19	3535000	3540000	5001	*	enh122244	intergenic	114.604	C19orf71	241.625	TRUE	497	57.3512	6572.67	0.0281899	enh122244-C19orf71
chr19	3520000	3525000	5001	*	chr19	3535000	3540000	5001	*	enh122245	intergenic	66.1939	C19orf71	241.625	TRUE	497	108.499	7181.99	0.0308033	enh122245-C19orf71
chr19	3535000	3540000	5001	*	chr19	3535000	3540000	5001	*	enh122246	genic	90.4622	C19orf71	241.625	TRUE	497	558.945	50563.3	0.216864	enh122246-C19orf71
chr19	3535000	3540000	5001	*	chr19	3535000	3540000	5001	*	enh122247	promoter	70.9479	C19orf71	241.625	TRUE	497	558.945	39655.9	0.170083	enh122247-C19orf71
chr19	3545000	3550000	5001	*	chr19	3535000	3540000	5001	*	enh122248	genic	78.9878	C19orf71	241.625	TRUE	497	118.85	9387.7	0.0402635	enh122248-C19orf71
chr19	3545000	3550000	5001	*	chr19	3535000	3540000	5001	*	enh122249	genic	75.2721	C19orf71	241.625	TRUE	497	118.85	8946.09	0.0383694	enh122249-C19orf71
chr19	3550000	3555000	5001	*	chr19	3535000	3540000	5001	*	enh122250	genic	109.495	C19orf71	241.625	TRUE	497	91.0825	9973.1	0.0427742	enh122250-C19orf71
chr19	3555000	3560000	5001	*	chr19	3535000	3540000	5001	*	enh122251	promoter	134.89	C19orf71	241.625	TRUE	497	52.6567	7102.85	0.0304639	enh122251-C19orf71
chr19	3570000	3575000	5001	*	chr19	3535000	3540000	5001	*	enh122254	promoter	133.322	C19orf71	241.625	TRUE	497	39.4916	5265.1	0.0225818	enh122254-C19orf71
chr19	35155000	35160000	5001	*	chr19	35410000	35415000	5001	*	enh124050	genic	73.0607	ZNF30-AS1	161.125	TRUE	498	13.871	1013.42	0.0235424	enh124050-ZNF30-AS1
chr19	35165000	35170000	5001	*	chr19	35410000	35415000	5001	*	enh124051	promoter	109.237	ZNF30-AS1	161.125	TRUE	498	12.4237	1357.13	0.031527	enh124051-ZNF30-AS1
chr19	35225000	35230000	5001	*	chr19	35410000	35415000	5001	*	enh124053	promoter	118.31	ZNF30-AS1	161.125	TRUE	498	13.4745	1594.17	0.0370335	enh124053-ZNF30-AS1
chr19	35260000	35265000	5001	*	chr19	35410000	35415000	5001	*	enh124054	promoter	75.1985	ZNF30-AS1	161.125	TRUE	498	12.827	964.568	0.0224074	enh124054-ZNF30-AS1
chr19	35415000	35420000	5001	*	chr19	35410000	35415000	5001	*	enh124055	promoter	80.394	ZNF30-AS1	161.125	TRUE	498	143.137	11507.3	0.267322	enh124055-ZNF30-AS1
chr19	35450000	35455000	5001	*	chr19	35410000	35415000	5001	*	enh124056	promoter	86.8737	ZNF30-AS1	161.125	TRUE	498	17.1948	1493.78	0.0347013	enh124056-ZNF30-AS1
chr19	35460000	35465000	5001	*	chr19	35410000	35415000	5001	*	enh124057	intergenic	75.5062	ZNF30-AS1	161.125	TRUE	498	12.424	938.089	0.0217923	enh124057-ZNF30-AS1
chr19	35225000	35230000	5001	*	chr19	35415000	35420000	5001	*	enh124053	promoter	118.31	ZNF30	304	TRUE	499	14.3339	1695.84	0.0220253	enh124053-ZNF30
chr19	35415000	35420000	5001	*	chr19	35415000	35420000	5001	*	enh124055	promoter	80.394	ZNF30	304	TRUE	499	451.821	36323.7	0.471766	enh124055-ZNF30
chr19	35450000	35455000	5001	*	chr19	35415000	35420000	5001	*	enh124056	promoter	86.8737	ZNF30	304	TRUE	499	31.203	2710.72	0.0352064	enh124056-ZNF30
chr19	35490000	35495000	5001	*	chr19	35415000	35420000	5001	*	enh124059	promoter	122.141	ZNF30	304	TRUE	499	13.469	1645.11	0.0213664	enh124059-ZNF30
chr19	3505000	3510000	5001	*	chr19	3540000	3545000	5001	*	enh122244	intergenic	114.604	MFSD12	4654.38	TRUE	500	39.4429	4520.31	0.0220758	enh122244-MFSD12
chr19	3520000	3525000	5001	*	chr19	3540000	3545000	5001	*	enh122245	intergenic	66.1939	MFSD12	4654.38	TRUE	500	79.9384	5291.44	0.0258417	enh122245-MFSD12
chr19	3535000	3540000	5001	*	chr19	3540000	3545000	5001	*	enh122246	genic	90.4622	MFSD12	4654.38	TRUE	500	280.916	25412.2	0.124105	enh122246-MFSD12
chr19	3535000	3540000	5001	*	chr19	3540000	3545000	5001	*	enh122247	promoter	70.9479	MFSD12	4654.38	TRUE	500	280.916	19930.4	0.0973335	enh122247-MFSD12
chr19	3545000	3550000	5001	*	chr19	3540000	3545000	5001	*	enh122248	genic	78.9878	MFSD12	4654.38	TRUE	500	205	16192.5	0.0790789	enh122248-MFSD12
chr19	3545000	3550000	5001	*	chr19	3540000	3545000	5001	*	enh122249	genic	75.2721	MFSD12	4654.38	TRUE	500	205	15430.8	0.0753589	enh122249-MFSD12
chr19	3550000	3555000	5001	*	chr19	3540000	3545000	5001	*	enh122250	genic	109.495	MFSD12	4654.38	TRUE	500	131.191	14364.8	0.070153	enh122250-MFSD12
chr19	3555000	3560000	5001	*	chr19	3540000	3545000	5001	*	enh122251	promoter	134.89	MFSD12	4654.38	TRUE	500	66.9966	9037.15	0.0441345	enh122251-MFSD12
chr19	3570000	3575000	5001	*	chr19	3540000	3545000	5001	*	enh122254	promoter	133.322	MFSD12	4654.38	TRUE	500	45.7066	6093.69	0.0297596	enh122254-MFSD12
chr19	3605000	3610000	5001	*	chr19	3540000	3545000	5001	*	enh122257	promoter	113.108	MFSD12	4654.38	TRUE	500	37.34	4223.47	0.0206261	enh122257-MFSD12
chr19	35415000	35420000	5001	*	chr19	35445000	35450000	5001	*	enh124055	promoter	80.394	ZNF792	507.75	TRUE	501	23.5053	1889.68	0.0272285	enh124055-ZNF792
chr19	35450000	35455000	5001	*	chr19	35445000	35450000	5001	*	enh124056	promoter	86.8737	ZNF792	507.75	TRUE	501	207.539	18029.7	0.259789	enh124056-ZNF792
chr19	35460000	35465000	5001	*	chr19	35445000	35450000	5001	*	enh124057	intergenic	75.5062	ZNF792	507.75	TRUE	501	31.4958	2378.13	0.0342665	enh124057-ZNF792
chr19	35480000	35485000	5001	*	chr19	35445000	35450000	5001	*	enh124058	intergenic	80.8963	ZNF792	507.75	TRUE	501	21.752	1759.66	0.025355	enh124058-ZNF792
chr19	35490000	35495000	5001	*	chr19	35445000	35450000	5001	*	enh124059	promoter	122.141	ZNF792	507.75	TRUE	501	17.6733	2158.63	0.0311037	enh124059-ZNF792
chr19	35490000	35495000	5001	*	chr19	35445000	35450000	5001	*	enh124060	genic	85.0747	ZNF792	507.75	TRUE	501	17.6733	1503.55	0.0216647	enh124060-ZNF792
chr19	35500000	35505000	5001	*	chr19	35445000	35450000	5001	*	enh124061	genic	75.0812	ZNF792	507.75	TRUE	501	25.8952	1944.24	0.0280146	enh124061-ZNF792
chr19	35505000	35510000	5001	*	chr19	35445000	35450000	5001	*	enh124062	genic	72.1704	ZNF792	507.75	TRUE	501	19.7525	1425.54	0.0205407	enh124062-ZNF792
chr19	35505000	35510000	5001	*	chr19	35445000	35450000	5001	*	enh124063	genic	77.4199	ZNF792	507.75	TRUE	501	19.7525	1529.23	0.0220347	enh124063-ZNF792
chr19	35480000	35485000	5001	*	chr19	35490000	35495000	5001	*	enh124058	intergenic	80.8963	GRAMD1A	3116	TRUE	502	87.4997	7078.4	0.0368533	enh124058-GRAMD1A
chr19	35490000	35495000	5001	*	chr19	35490000	35495000	5001	*	enh124059	promoter	122.141	GRAMD1A	3116	TRUE	502	483.673	59076	0.307576	enh124059-GRAMD1A
chr19	35490000	35495000	5001	*	chr19	35490000	35495000	5001	*	enh124060	genic	85.0747	GRAMD1A	3116	TRUE	502	483.673	41148.3	0.214237	enh124060-GRAMD1A
chr19	35500000	35505000	5001	*	chr19	35490000	35495000	5001	*	enh124061	genic	75.0812	GRAMD1A	3116	TRUE	502	118.708	8912.72	0.0464036	enh124061-GRAMD1A
chr19	35505000	35510000	5001	*	chr19	35490000	35495000	5001	*	enh124062	genic	72.1704	GRAMD1A	3116	TRUE	502	64.5157	4656.13	0.0242419	enh124062-GRAMD1A
chr19	35505000	35510000	5001	*	chr19	35490000	35495000	5001	*	enh124063	genic	77.4199	GRAMD1A	3116	TRUE	502	64.5157	4994.8	0.0260052	enh124063-GRAMD1A
chr19	35490000	35495000	5001	*	chr19	35520000	35525000	5001	*	enh124059	promoter	122.141	SCN1B	218.375	TRUE	503	33.9806	4150.41	0.0300086	enh124059-SCN1B
chr19	35490000	35495000	5001	*	chr19	35520000	35525000	5001	*	enh124060	genic	85.0747	SCN1B	218.375	TRUE	503	33.9806	2890.89	0.0209019	enh124060-SCN1B
chr19	35500000	35505000	5001	*	chr19	35520000	35525000	5001	*	enh124061	genic	75.0812	SCN1B	218.375	TRUE	503	38.8976	2920.48	0.0211158	enh124061-SCN1B
chr19	35505000	35510000	5001	*	chr19	35520000	35525000	5001	*	enh124062	genic	72.1704	SCN1B	218.375	TRUE	503	78.9976	5701.29	0.0412219	enh124062-SCN1B
chr19	35505000	35510000	5001	*	chr19	35520000	35525000	5001	*	enh124063	genic	77.4199	SCN1B	218.375	TRUE	503	78.9976	6115.99	0.0442203	enh124063-SCN1B
chr19	35510000	35515000	5001	*	chr19	35520000	35525000	5001	*	enh124064	genic	64.3869	SCN1B	218.375	TRUE	503	91.5019	5891.52	0.0425973	enh124064-SCN1B
chr19	35520000	35525000	5001	*	chr19	35520000	35525000	5001	*	enh124065	promoter	78.4638	SCN1B	218.375	TRUE	503	545.596	42809.5	0.309524	enh124065-SCN1B
chr19	35535000	35540000	5001	*	chr19	35520000	35525000	5001	*	enh124066	genic	60.1331	SCN1B	218.375	TRUE	503	55.0841	3312.38	0.0239494	enh124066-SCN1B
chr19	35535000	35540000	5001	*	chr19	35520000	35525000	5001	*	enh124067	genic	70.1659	SCN1B	218.375	TRUE	503	55.0841	3865.03	0.0279452	enh124067-SCN1B
chr19	35460000	35465000	5001	*	chr19	35530000	35535000	5001	*	enh124057	intergenic	75.5062	HPN	198.125	TRUE	504	31.9608	2413.24	0.0223139	enh124057-HPN
chr19	35480000	35485000	5001	*	chr19	35530000	35535000	5001	*	enh124058	intergenic	80.8963	HPN	198.125	TRUE	504	29.175	2360.15	0.021823	enh124058-HPN
chr19	35490000	35495000	5001	*	chr19	35530000	35535000	5001	*	enh124059	promoter	122.141	HPN	198.125	TRUE	504	24.6921	3015.9	0.0278864	enh124059-HPN
chr19	35505000	35510000	5001	*	chr19	35530000	35535000	5001	*	enh124062	genic	72.1704	HPN	198.125	TRUE	504	48.6396	3510.34	0.0324582	enh124062-HPN
chr19	35505000	35510000	5001	*	chr19	35530000	35535000	5001	*	enh124063	genic	77.4199	HPN	198.125	TRUE	504	48.6396	3765.67	0.0348192	enh124063-HPN
chr19	35510000	35515000	5001	*	chr19	35530000	35535000	5001	*	enh124064	genic	64.3869	HPN	198.125	TRUE	504	53.192	3424.87	0.0316679	enh124064-HPN
chr19	35520000	35525000	5001	*	chr19	35530000	35535000	5001	*	enh124065	promoter	78.4638	HPN	198.125	TRUE	504	107.448	8430.8	0.077955	enh124065-HPN
chr19	35535000	35540000	5001	*	chr19	35530000	35535000	5001	*	enh124066	genic	60.1331	HPN	198.125	TRUE	504	133.779	8044.55	0.0743836	enh124066-HPN
chr19	35535000	35540000	5001	*	chr19	35530000	35535000	5001	*	enh124067	genic	70.1659	HPN	198.125	TRUE	504	133.779	9386.73	0.086794	enh124067-HPN
chr19	35555000	35560000	5001	*	chr19	35530000	35535000	5001	*	enh124068	genic	78.7098	HPN	198.125	TRUE	504	36.6479	2884.55	0.0266719	enh124068-HPN
chr19	35610000	35615000	5001	*	chr19	35530000	35535000	5001	*	enh124073	genic	83.9898	HPN	198.125	TRUE	504	29.5376	2480.86	0.0229392	enh124073-HPN
chr19	35645000	35650000	5001	*	chr19	35530000	35535000	5001	*	enh124078	promoter	89.452	HPN	198.125	TRUE	504	26.6114	2380.44	0.0220107	enh124078-HPN
chr19	35520000	35525000	5001	*	chr19	35560000	35565000	5001	*	enh124065	promoter	78.4638	HPN-AS1	209.75	TRUE	505	27.4798	2156.17	0.0205964	enh124065-HPN-AS1
chr19	35535000	35540000	5001	*	chr19	35560000	35565000	5001	*	enh124066	genic	60.1331	HPN-AS1	209.75	TRUE	505	55.3852	3330.48	0.0318139	enh124066-HPN-AS1
chr19	35535000	35540000	5001	*	chr19	35560000	35565000	5001	*	enh124067	genic	70.1659	HPN-AS1	209.75	TRUE	505	55.3852	3886.15	0.0371218	enh124067-HPN-AS1
chr19	35555000	35560000	5001	*	chr19	35560000	35565000	5001	*	enh124068	genic	78.7098	HPN-AS1	209.75	TRUE	505	136.304	10728.5	0.102482	enh124068-HPN-AS1
chr19	35575000	35580000	5001	*	chr19	35560000	35565000	5001	*	enh124069	genic	60.6731	HPN-AS1	209.75	TRUE	505	78.3533	4753.93	0.0454112	enh124069-HPN-AS1
chr19	35580000	35585000	5001	*	chr19	35560000	35565000	5001	*	enh124070	genic	65.5636	HPN-AS1	209.75	TRUE	505	45.142	2959.67	0.0282718	enh124070-HPN-AS1
chr19	35595000	35600000	5001	*	chr19	35560000	35565000	5001	*	enh124071	intergenic	59.9504	HPN-AS1	209.75	TRUE	505	40.6156	2434.92	0.0232592	enh124071-HPN-AS1
chr19	35605000	35610000	5001	*	chr19	35560000	35565000	5001	*	enh124072	intergenic	68.3431	HPN-AS1	209.75	TRUE	505	43.0396	2941.46	0.0280978	enh124072-HPN-AS1
chr19	35610000	35615000	5001	*	chr19	35560000	35565000	5001	*	enh124073	genic	83.9898	HPN-AS1	209.75	TRUE	505	35.957	3020.02	0.0288482	enh124073-HPN-AS1
chr19	35615000	35620000	5001	*	chr19	35560000	35565000	5001	*	enh124074	genic	62.622	HPN-AS1	209.75	TRUE	505	39.3246	2462.59	0.0235235	enh124074-HPN-AS1
chr19	35625000	35630000	5001	*	chr19	35560000	35565000	5001	*	enh124075	promoter	69.0586	HPN-AS1	209.75	TRUE	505	49.9178	3447.25	0.0329293	enh124075-HPN-AS1
chr19	35630000	35635000	5001	*	chr19	35560000	35565000	5001	*	enh124076	genic	76.8718	HPN-AS1	209.75	TRUE	505	33.1826	2550.8	0.0243661	enh124076-HPN-AS1
chr19	35645000	35650000	5001	*	chr19	35560000	35565000	5001	*	enh124078	promoter	89.452	HPN-AS1	209.75	TRUE	505	24.5602	2196.96	0.0209861	enh124078-HPN-AS1
chr19	35595000	35600000	5001	*	chr19	35605000	35610000	5001	*	enh124071	intergenic	59.9504	FXYD3	247.25	TRUE	506	99.2646	5950.95	0.0405117	enh124071-FXYD3
chr19	35605000	35610000	5001	*	chr19	35605000	35610000	5001	*	enh124072	intergenic	68.3431	FXYD3	247.25	TRUE	506	491.653	33601	0.228743	enh124072-FXYD3
chr19	35610000	35615000	5001	*	chr19	35605000	35610000	5001	*	enh124073	genic	83.9898	FXYD3	247.25	TRUE	506	169.783	14260	0.0970765	enh124073-FXYD3
chr19	35615000	35620000	5001	*	chr19	35605000	35610000	5001	*	enh124074	genic	62.622	FXYD3	247.25	TRUE	506	95.3853	5973.21	0.0406633	enh124074-FXYD3
chr19	35625000	35630000	5001	*	chr19	35605000	35610000	5001	*	enh124075	promoter	69.0586	FXYD3	247.25	TRUE	506	66.2708	4576.57	0.0311555	enh124075-FXYD3
chr19	35630000	35635000	5001	*	chr19	35605000	35610000	5001	*	enh124076	genic	76.8718	FXYD3	247.25	TRUE	506	54.2735	4172.1	0.028402	enh124076-FXYD3
chr19	35595000	35600000	5001	*	chr19	35615000	35620000	5001	*	enh124071	intergenic	59.9504	LGI4	118.75	TRUE	507	72.3578	4337.88	0.0299941	enh124071-LGI4
chr19	35605000	35610000	5001	*	chr19	35615000	35620000	5001	*	enh124072	intergenic	68.3431	LGI4	118.75	TRUE	507	95.3853	6518.92	0.0450747	enh124072-LGI4
chr19	35610000	35615000	5001	*	chr19	35615000	35620000	5001	*	enh124073	genic	83.9898	LGI4	118.75	TRUE	507	162.096	13614.4	0.094136	enh124073-LGI4
chr19	35615000	35620000	5001	*	chr19	35615000	35620000	5001	*	enh124074	genic	62.622	LGI4	118.75	TRUE	507	426.69	26720.2	0.184756	enh124074-LGI4
chr19	35625000	35630000	5001	*	chr19	35615000	35620000	5001	*	enh124075	promoter	69.0586	LGI4	118.75	TRUE	507	112.659	7780.05	0.0537948	enh124075-LGI4
chr19	35630000	35635000	5001	*	chr19	35615000	35620000	5001	*	enh124076	genic	76.8718	LGI4	118.75	TRUE	507	58.6295	4506.95	0.0311631	enh124076-LGI4
chr19	35555000	35560000	5001	*	chr19	35630000	35635000	5001	*	enh124068	genic	78.7098	FXYD1	148.125	TRUE	508	54.8981	4321.02	0.0270535	enh124068-FXYD1
chr19	35605000	35610000	5001	*	chr19	35630000	35635000	5001	*	enh124072	intergenic	68.3431	FXYD1	148.125	TRUE	508	54.2735	3709.21	0.0232231	enh124072-FXYD1
chr19	35610000	35615000	5001	*	chr19	35630000	35635000	5001	*	enh124073	genic	83.9898	FXYD1	148.125	TRUE	508	45.2747	3802.61	0.0238078	enh124073-FXYD1
chr19	35615000	35620000	5001	*	chr19	35630000	35635000	5001	*	enh124074	genic	62.622	FXYD1	148.125	TRUE	508	58.6295	3671.49	0.0229869	enh124074-FXYD1
chr19	35625000	35630000	5001	*	chr19	35630000	35635000	5001	*	enh124075	promoter	69.0586	FXYD1	148.125	TRUE	508	111.656	7710.79	0.0482766	enh124075-FXYD1
chr19	35630000	35635000	5001	*	chr19	35630000	35635000	5001	*	enh124076	genic	76.8718	FXYD1	148.125	TRUE	508	411.329	31619.6	0.197968	enh124076-FXYD1
chr19	35635000	35640000	5001	*	chr19	35630000	35635000	5001	*	enh124077	genic	59.6285	FXYD1	148.125	TRUE	508	159.513	9511.52	0.0595508	enh124077-FXYD1
chr19	35645000	35650000	5001	*	chr19	35630000	35635000	5001	*	enh124078	promoter	89.452	FXYD1	148.125	TRUE	508	45.9644	4111.61	0.0257424	enh124078-FXYD1
chr19	35555000	35560000	5001	*	chr19	35630000	35635000	5001	*	enh124068	genic	78.7098	FXYD7	119	TRUE	509	54.8981	4321.02	0.0270535	enh124068-FXYD7
chr19	35605000	35610000	5001	*	chr19	35630000	35635000	5001	*	enh124072	intergenic	68.3431	FXYD7	119	TRUE	509	54.2735	3709.21	0.0232231	enh124072-FXYD7
chr19	35610000	35615000	5001	*	chr19	35630000	35635000	5001	*	enh124073	genic	83.9898	FXYD7	119	TRUE	509	45.2747	3802.61	0.0238078	enh124073-FXYD7
chr19	35615000	35620000	5001	*	chr19	35630000	35635000	5001	*	enh124074	genic	62.622	FXYD7	119	TRUE	509	58.6295	3671.49	0.0229869	enh124074-FXYD7
chr19	35625000	35630000	5001	*	chr19	35630000	35635000	5001	*	enh124075	promoter	69.0586	FXYD7	119	TRUE	509	111.656	7710.79	0.0482766	enh124075-FXYD7
chr19	35630000	35635000	5001	*	chr19	35630000	35635000	5001	*	enh124076	genic	76.8718	FXYD7	119	TRUE	509	411.329	31619.6	0.197968	enh124076-FXYD7
chr19	35635000	35640000	5001	*	chr19	35630000	35635000	5001	*	enh124077	genic	59.6285	FXYD7	119	TRUE	509	159.513	9511.52	0.0595508	enh124077-FXYD7
chr19	35645000	35650000	5001	*	chr19	35630000	35635000	5001	*	enh124078	promoter	89.452	FXYD7	119	TRUE	509	45.9644	4111.61	0.0257424	enh124078-FXYD7
chr19	35630000	35635000	5001	*	chr19	35645000	35650000	5001	*	enh124076	genic	76.8718	FXYD5	552.5	TRUE	510	45.9644	3533.37	0.0207075	enh124076-FXYD5
chr19	35635000	35640000	5001	*	chr19	35645000	35650000	5001	*	enh124077	genic	59.6285	FXYD5	552.5	TRUE	510	89.7206	5349.9	0.0313535	enh124077-FXYD5
chr19	35645000	35650000	5001	*	chr19	35645000	35650000	5001	*	enh124078	promoter	89.452	FXYD5	552.5	TRUE	510	500.305	44753.3	0.26228	enh124078-FXYD5
chr19	35650000	35655000	5001	*	chr19	35645000	35650000	5001	*	enh124079	genic	60.3597	FXYD5	552.5	TRUE	510	212.522	12827.8	0.075178	enh124079-FXYD5
chr19	35655000	35660000	5001	*	chr19	35645000	35650000	5001	*	enh124080	genic	69.7116	FXYD5	552.5	TRUE	510	103.382	7206.93	0.0422367	enh124080-FXYD5
chr19	35655000	35660000	5001	*	chr19	35645000	35650000	5001	*	enh124081	genic	68.3139	FXYD5	552.5	TRUE	510	103.382	7062.44	0.0413899	enh124081-FXYD5
chr19	35665000	35670000	5001	*	chr19	35645000	35650000	5001	*	enh124082	intergenic	71.5931	FXYD5	552.5	TRUE	510	53.1593	3805.84	0.0223044	enh124082-FXYD5
chr19	35695000	35700000	5001	*	chr19	35715000	35720000	5001	*	enh124083	intergenic	76.5786	FAM187B	36	TRUE	511	62.7537	4805.59	0.0296408	enh124083-FAM187B
chr19	35700000	35705000	5001	*	chr19	35715000	35720000	5001	*	enh124084	intergenic	65.0888	FAM187B	36	TRUE	511	57.555	3746.19	0.0231064	enh124084-FAM187B
chr19	35700000	35705000	5001	*	chr19	35715000	35720000	5001	*	enh124085	intergenic	65.2993	FAM187B	36	TRUE	511	57.555	3758.3	0.0231811	enh124085-FAM187B
chr19	35705000	35710000	5001	*	chr19	35715000	35720000	5001	*	enh124086	intergenic	86.0096	FAM187B	36	TRUE	511	87.7823	7550.12	0.0465689	enh124086-FAM187B
chr19	35705000	35710000	5001	*	chr19	35715000	35720000	5001	*	enh124087	intergenic	77.4307	FAM187B	36	TRUE	511	87.7823	6797.05	0.041924	enh124087-FAM187B
chr19	35710000	35715000	5001	*	chr19	35715000	35720000	5001	*	enh124088	intergenic	67.8751	FAM187B	36	TRUE	511	246.427	16726.2	0.103167	enh124088-FAM187B
chr19	35715000	35720000	5001	*	chr19	35715000	35720000	5001	*	enh124089	promoter	58.7537	FAM187B	36	TRUE	511	548.678	32236.9	0.198836	enh124089-FAM187B
chr19	35730000	35735000	5001	*	chr19	35715000	35720000	5001	*	enh124090	intergenic	80.8081	FAM187B	36	TRUE	511	74.3459	6007.76	0.0370557	enh124090-FAM187B
chr19	35735000	35740000	5001	*	chr19	35715000	35720000	5001	*	enh124091	intergenic	59.684	FAM187B	36	TRUE	511	61.4333	3666.59	0.0226154	enh124091-FAM187B
chr19	35735000	35740000	5001	*	chr19	35715000	35720000	5001	*	enh124092	promoter	61.2972	FAM187B	36	TRUE	511	61.4333	3765.69	0.0232267	enh124092-FAM187B
chr19	35755000	35760000	5001	*	chr19	35715000	35720000	5001	*	enh124094	promoter	101.901	FAM187B	36	TRUE	511	33.2044	3383.56	0.0208697	enh124094-FAM187B
chr19	3545000	3550000	5001	*	chr19	3570000	3575000	5001	*	enh122248	genic	78.9878	HMG20B	1845.38	TRUE	512	67.3697	5321.39	0.0216835	enh122248-HMG20B
chr19	3545000	3550000	5001	*	chr19	3570000	3575000	5001	*	enh122249	genic	75.2721	HMG20B	1845.38	TRUE	512	67.3697	5071.06	0.0206635	enh122249-HMG20B
chr19	3550000	3555000	5001	*	chr19	3570000	3575000	5001	*	enh122250	genic	109.495	HMG20B	1845.38	TRUE	512	84.094	9207.89	0.0375202	enh122250-HMG20B
chr19	3555000	3560000	5001	*	chr19	3570000	3575000	5001	*	enh122251	promoter	134.89	HMG20B	1845.38	TRUE	512	129.604	17482.3	0.0712367	enh122251-HMG20B
chr19	3560000	3565000	5001	*	chr19	3570000	3575000	5001	*	enh122252	intergenic	67.9002	HMG20B	1845.38	TRUE	512	161.794	10985.8	0.0447649	enh122252-HMG20B
chr19	3565000	3570000	5001	*	chr19	3570000	3575000	5001	*	enh122253	intergenic	65.6418	HMG20B	1845.38	TRUE	512	272.911	17914.4	0.0729973	enh122253-HMG20B
chr19	3570000	3575000	5001	*	chr19	3570000	3575000	5001	*	enh122254	promoter	133.322	HMG20B	1845.38	TRUE	512	512.739	68359.3	0.27855	enh122254-HMG20B
chr19	3580000	3585000	5001	*	chr19	3570000	3575000	5001	*	enh122255	intergenic	71.7615	HMG20B	1845.38	TRUE	512	104.492	7498.47	0.0305547	enh122255-HMG20B
chr19	3585000	3590000	5001	*	chr19	3570000	3575000	5001	*	enh122256	promoter	84.1309	HMG20B	1845.38	TRUE	512	76.5558	6440.71	0.0262445	enh122256-HMG20B
chr19	3605000	3610000	5001	*	chr19	3570000	3575000	5001	*	enh122257	promoter	113.108	HMG20B	1845.38	TRUE	512	48.3096	5464.22	0.0222655	enh122257-HMG20B
chr19	35705000	35710000	5001	*	chr19	35735000	35740000	5001	*	enh124086	intergenic	86.0096	LSR	714.25	TRUE	513	41.4675	3566.6	0.020481	enh124086-LSR
chr19	35715000	35720000	5001	*	chr19	35735000	35740000	5001	*	enh124089	promoter	58.7537	LSR	714.25	TRUE	513	61.4333	3609.43	0.020727	enh124089-LSR
chr19	35730000	35735000	5001	*	chr19	35735000	35740000	5001	*	enh124090	intergenic	80.8081	LSR	714.25	TRUE	513	150.79	12185	0.0699719	enh124090-LSR
chr19	35735000	35740000	5001	*	chr19	35735000	35740000	5001	*	enh124091	intergenic	59.684	LSR	714.25	TRUE	513	402.44	24019.3	0.137929	enh124091-LSR
chr19	35735000	35740000	5001	*	chr19	35735000	35740000	5001	*	enh124092	promoter	61.2972	LSR	714.25	TRUE	513	402.44	24668.4	0.141657	enh124092-LSR
chr19	35755000	35760000	5001	*	chr19	35735000	35740000	5001	*	enh124093	genic	79.151	LSR	714.25	TRUE	513	71.3218	5645.19	0.0324172	enh124093-LSR
chr19	35755000	35760000	5001	*	chr19	35735000	35740000	5001	*	enh124094	promoter	101.901	LSR	714.25	TRUE	513	71.3218	7267.75	0.0417347	enh124094-LSR
chr19	35755000	35760000	5001	*	chr19	35755000	35760000	5001	*	enh124093	genic	79.151	USF2	1687.38	TRUE	514	505.534	40013.5	0.17831	enh124093-USF2
chr19	35755000	35760000	5001	*	chr19	35755000	35760000	5001	*	enh124094	promoter	101.901	USF2	1687.38	TRUE	514	505.534	51514.4	0.22956	enh124094-USF2
chr19	35760000	35765000	5001	*	chr19	35755000	35760000	5001	*	enh124095	promoter	98.0679	USF2	1687.38	TRUE	514	99.4708	9754.9	0.0434702	enh124095-USF2
chr19	35760000	35765000	5001	*	chr19	35755000	35760000	5001	*	enh124096	genic	81.1888	USF2	1687.38	TRUE	514	99.4708	8075.92	0.0359882	enh124096-USF2
chr19	35755000	35760000	5001	*	chr19	35770000	35775000	5001	*	enh124093	genic	79.151	HAMP	198.125	TRUE	515	43.9746	3480.63	0.0209041	enh124093-HAMP
chr19	35755000	35760000	5001	*	chr19	35770000	35775000	5001	*	enh124094	promoter	101.901	HAMP	198.125	TRUE	515	43.9746	4481.05	0.0269124	enh124094-HAMP
chr19	35760000	35765000	5001	*	chr19	35770000	35775000	5001	*	enh124095	promoter	98.0679	HAMP	198.125	TRUE	515	68.888	6755.71	0.0405737	enh124095-HAMP
chr19	35760000	35765000	5001	*	chr19	35770000	35775000	5001	*	enh124096	genic	81.1888	HAMP	198.125	TRUE	515	68.888	5592.94	0.0335903	enh124096-HAMP
chr19	35770000	35775000	5001	*	chr19	35770000	35775000	5001	*	enh124097	promoter	84.2433	HAMP	198.125	TRUE	515	508.802	42863.2	0.257429	enh124097-HAMP
chr19	35775000	35780000	5001	*	chr19	35770000	35775000	5001	*	enh124098	genic	64.262	HAMP	198.125	TRUE	515	192.16	12348.6	0.0741637	enh124098-HAMP
chr19	35790000	35795000	5001	*	chr19	35770000	35775000	5001	*	enh124099	genic	62.2208	HAMP	198.125	TRUE	515	55.2066	3435	0.02063	enh124099-HAMP
chr19	35795000	35800000	5001	*	chr19	35770000	35775000	5001	*	enh124100	genic	71.0538	HAMP	198.125	TRUE	515	56.6282	4023.65	0.0241654	enh124100-HAMP
chr19	35810000	35815000	5001	*	chr19	35770000	35775000	5001	*	enh124101	intergenic	102.083	HAMP	198.125	TRUE	515	37.743	3852.9	0.0231399	enh124101-HAMP
chr19	35760000	35765000	5001	*	chr19	35780000	35785000	5001	*	enh124095	promoter	98.0679	MAG	206.25	TRUE	516	48.771	4782.87	0.0386999	enh124095-MAG
chr19	35760000	35765000	5001	*	chr19	35780000	35785000	5001	*	enh124096	genic	81.1888	MAG	206.25	TRUE	516	48.771	3959.66	0.032039	enh124096-MAG
chr19	35770000	35775000	5001	*	chr19	35780000	35785000	5001	*	enh124097	promoter	84.2433	MAG	206.25	TRUE	516	69.8297	5882.69	0.047599	enh124097-MAG
chr19	35775000	35780000	5001	*	chr19	35780000	35785000	5001	*	enh124098	genic	64.262	MAG	206.25	TRUE	516	203.441	13073.5	0.105782	enh124098-MAG
chr19	35790000	35795000	5001	*	chr19	35780000	35785000	5001	*	enh124099	genic	62.2208	MAG	206.25	TRUE	516	119.954	7463.65	0.0603911	enh124099-MAG
chr19	35795000	35800000	5001	*	chr19	35780000	35785000	5001	*	enh124100	genic	71.0538	MAG	206.25	TRUE	516	83.6994	5947.16	0.0481206	enh124100-MAG
chr19	35810000	35815000	5001	*	chr19	35780000	35785000	5001	*	enh124101	intergenic	102.083	MAG	206.25	TRUE	516	51.3464	5241.57	0.0424115	enh124101-MAG
chr19	35820000	35825000	5001	*	chr19	35780000	35785000	5001	*	enh124103	promoter	75.0115	MAG	206.25	TRUE	516	33.1549	2487	0.0201232	enh124103-MAG
chr19	35760000	35765000	5001	*	chr19	35820000	35825000	5001	*	enh124095	promoter	98.0679	CD22	207.125	TRUE	517	35.5339	3484.74	0.0220931	enh124095-CD22
chr19	35770000	35775000	5001	*	chr19	35820000	35825000	5001	*	enh124097	promoter	84.2433	CD22	207.125	TRUE	517	38.8456	3272.49	0.0207475	enh124097-CD22
chr19	35810000	35815000	5001	*	chr19	35820000	35825000	5001	*	enh124101	intergenic	102.083	CD22	207.125	TRUE	517	82.2562	8396.92	0.0532362	enh124101-CD22
chr19	35815000	35820000	5001	*	chr19	35820000	35825000	5001	*	enh124102	intergenic	63.4167	CD22	207.125	TRUE	517	213.468	13537.4	0.085827	enh124102-CD22
chr19	35820000	35825000	5001	*	chr19	35820000	35825000	5001	*	enh124103	promoter	75.0115	CD22	207.125	TRUE	517	398.221	29871.2	0.189382	enh124103-CD22
chr19	35835000	35840000	5001	*	chr19	35820000	35825000	5001	*	enh124104	genic	74.3921	CD22	207.125	TRUE	517	91.6894	6820.97	0.0432447	enh124104-CD22
chr19	35840000	35845000	5001	*	chr19	35820000	35825000	5001	*	enh124105	genic	69.6981	CD22	207.125	TRUE	517	46.3993	3233.94	0.0205031	enh124105-CD22
chr19	35760000	35765000	5001	*	chr19	35840000	35845000	5001	*	enh124095	promoter	98.0679	FFAR1	13.75	TRUE	518	44.0805	4322.88	0.0245552	enh124095-FFAR1
chr19	35760000	35765000	5001	*	chr19	35840000	35845000	5001	*	enh124096	genic	81.1888	FFAR1	13.75	TRUE	518	44.0805	3578.84	0.0203288	enh124096-FFAR1
chr19	35835000	35840000	5001	*	chr19	35840000	35845000	5001	*	enh124104	genic	74.3921	FFAR1	13.75	TRUE	518	165.884	12340.5	0.0700974	enh124104-FFAR1
chr19	35840000	35845000	5001	*	chr19	35840000	35845000	5001	*	enh124105	genic	69.6981	FFAR1	13.75	TRUE	518	449.122	31302.9	0.177809	enh124105-FFAR1
chr19	35845000	35850000	5001	*	chr19	35840000	35845000	5001	*	enh124106	promoter	78.3598	FFAR1	13.75	TRUE	518	165.5	12968.6	0.0736651	enh124106-FFAR1
chr19	35925000	35930000	5001	*	chr19	35840000	35845000	5001	*	enh124114	intergenic	96.8784	FFAR1	13.75	TRUE	518	43.771	4240.46	0.024087	enh124114-FFAR1
chr19	35950000	35955000	5001	*	chr19	35840000	35845000	5001	*	enh124118	intergenic	80.5838	FFAR1	13.75	TRUE	518	44.6986	3601.98	0.0204603	enh124118-FFAR1
chr19	35950000	35955000	5001	*	chr19	35840000	35845000	5001	*	enh124119	intergenic	96.3862	FFAR1	13.75	TRUE	518	44.6986	4308.33	0.0244725	enh124119-FFAR1
chr19	35835000	35840000	5001	*	chr19	35845000	35850000	5001	*	enh124104	genic	74.3921	FFAR3	140.75	TRUE	519	73.4535	5464.36	0.034531	enh124104-FFAR3
chr19	35840000	35845000	5001	*	chr19	35845000	35850000	5001	*	enh124105	genic	69.6981	FFAR3	140.75	TRUE	519	165.5	11535.1	0.0728937	enh124105-FFAR3
chr19	35845000	35850000	5001	*	chr19	35845000	35850000	5001	*	enh124106	promoter	78.3598	FFAR3	140.75	TRUE	519	420.193	32926.2	0.208071	enh124106-FFAR3
chr19	35865000	35870000	5001	*	chr19	35845000	35850000	5001	*	enh124107	intergenic	71.477	FFAR3	140.75	TRUE	519	55.1294	3940.49	0.0249012	enh124107-FFAR3
chr19	35920000	35925000	5001	*	chr19	35845000	35850000	5001	*	enh124113	intergenic	87.2148	FFAR3	140.75	TRUE	519	42.3806	3696.22	0.0233576	enh124113-FFAR3
chr19	35925000	35930000	5001	*	chr19	35845000	35850000	5001	*	enh124114	intergenic	96.8784	FFAR3	140.75	TRUE	519	38.6292	3742.33	0.023649	enh124114-FFAR3
chr19	35950000	35955000	5001	*	chr19	35845000	35850000	5001	*	enh124118	intergenic	80.5838	FFAR3	140.75	TRUE	519	47.5376	3830.76	0.0242078	enh124118-FFAR3
chr19	35950000	35955000	5001	*	chr19	35845000	35850000	5001	*	enh124119	intergenic	96.3862	FFAR3	140.75	TRUE	519	47.5376	4581.97	0.0289549	enh124119-FFAR3
chr19	35955000	35960000	5001	*	chr19	35845000	35850000	5001	*	enh124120	intergenic	69.2182	FFAR3	140.75	TRUE	519	65.4517	4530.45	0.0286294	enh124120-FFAR3
chr19	3550000	3555000	5001	*	chr19	3585000	3590000	5001	*	enh122250	genic	109.495	GIPC3	473.5	TRUE	520	39.8576	4364.21	0.0221088	enh122250-GIPC3
chr19	3555000	3560000	5001	*	chr19	3585000	3590000	5001	*	enh122251	promoter	134.89	GIPC3	473.5	TRUE	520	43.1975	5826.9	0.0295187	enh122251-GIPC3
chr19	3565000	3570000	5001	*	chr19	3585000	3590000	5001	*	enh122253	intergenic	65.6418	GIPC3	473.5	TRUE	520	63.6081	4175.35	0.021152	enh122253-GIPC3
chr19	3570000	3575000	5001	*	chr19	3585000	3590000	5001	*	enh122254	promoter	133.322	GIPC3	473.5	TRUE	520	76.5558	10206.6	0.0517057	enh122254-GIPC3
chr19	3580000	3585000	5001	*	chr19	3585000	3590000	5001	*	enh122255	intergenic	71.7615	GIPC3	473.5	TRUE	520	218.125	15653	0.0792968	enh122255-GIPC3
chr19	3585000	3590000	5001	*	chr19	3585000	3590000	5001	*	enh122256	promoter	84.1309	GIPC3	473.5	TRUE	520	536.146	45106.4	0.228506	enh122256-GIPC3
chr19	3605000	3610000	5001	*	chr19	3585000	3590000	5001	*	enh122257	promoter	113.108	GIPC3	473.5	TRUE	520	108.937	12321.7	0.062421	enh122257-GIPC3
chr19	3615000	3620000	5001	*	chr19	3585000	3590000	5001	*	enh122258	genic	71.8938	GIPC3	473.5	TRUE	520	82.1371	5905.15	0.0299151	enh122258-GIPC3
chr19	3625000	3630000	5001	*	chr19	3585000	3590000	5001	*	enh122259	promoter	108.869	GIPC3	473.5	TRUE	520	48.5551	5286.15	0.0267793	enh122259-GIPC3
chr19	35810000	35815000	5001	*	chr19	35860000	35865000	5001	*	enh124101	intergenic	102.083	GPR42	19.625	TRUE	521	25.0115	2553.24	0.0211899	enh124101-GPR42
chr19	35840000	35845000	5001	*	chr19	35860000	35865000	5001	*	enh124105	genic	69.6981	GPR42	19.625	TRUE	521	57.2911	3993.08	0.0331394	enh124105-GPR42
chr19	35845000	35850000	5001	*	chr19	35860000	35865000	5001	*	enh124106	promoter	78.3598	GPR42	19.625	TRUE	521	59.4837	4661.13	0.0386837	enh124106-GPR42
chr19	35865000	35870000	5001	*	chr19	35860000	35865000	5001	*	enh124107	intergenic	71.477	GPR42	19.625	TRUE	521	164.701	11772.3	0.0977009	enh124107-GPR42
chr19	35880000	35885000	5001	*	chr19	35860000	35865000	5001	*	enh124108	intergenic	61.4181	GPR42	19.625	TRUE	521	67.2348	4129.44	0.0342711	enh124108-GPR42
chr19	35885000	35890000	5001	*	chr19	35860000	35865000	5001	*	enh124109	intergenic	63.3108	GPR42	19.625	TRUE	521	50.7131	3210.68	0.0266462	enh124109-GPR42
chr19	35905000	35910000	5001	*	chr19	35860000	35865000	5001	*	enh124111	intergenic	59.02	GPR42	19.625	TRUE	521	42.264	2494.42	0.0207017	enh124111-GPR42
chr19	35920000	35925000	5001	*	chr19	35860000	35865000	5001	*	enh124113	intergenic	87.2148	GPR42	19.625	TRUE	521	32.083	2798.11	0.0232221	enh124113-GPR42
chr19	35925000	35930000	5001	*	chr19	35860000	35865000	5001	*	enh124114	intergenic	96.8784	GPR42	19.625	TRUE	521	29.6585	2873.26	0.0238458	enh124114-GPR42
chr19	35930000	35935000	5001	*	chr19	35860000	35865000	5001	*	enh124115	intergenic	89.5144	GPR42	19.625	TRUE	521	30.3675	2718.33	0.02256	enh124115-GPR42
chr19	35950000	35955000	5001	*	chr19	35860000	35865000	5001	*	enh124118	intergenic	80.5838	GPR42	19.625	TRUE	521	34.8821	2810.93	0.0233285	enh124118-GPR42
chr19	35950000	35955000	5001	*	chr19	35860000	35865000	5001	*	enh124119	intergenic	96.3862	GPR42	19.625	TRUE	521	34.8821	3362.15	0.0279032	enh124119-GPR42
chr19	35955000	35960000	5001	*	chr19	35860000	35865000	5001	*	enh124120	intergenic	69.2182	GPR42	19.625	TRUE	521	37.2902	2581.16	0.0214216	enh124120-GPR42
chr19	35985000	35990000	5001	*	chr19	35860000	35865000	5001	*	enh124121	intergenic	73.5347	GPR42	19.625	TRUE	521	37.5635	2762.22	0.0229242	enh124121-GPR42
chr19	35865000	35870000	5001	*	chr19	35895000	35900000	5001	*	enh124107	intergenic	71.477	LINC01531	103.625	TRUE	522	56.5011	4038.53	0.0294109	enh124107-LINC01531
chr19	35880000	35885000	5001	*	chr19	35895000	35900000	5001	*	enh124108	intergenic	61.4181	LINC01531	103.625	TRUE	522	73.1373	4491.95	0.032713	enh124108-LINC01531
chr19	35885000	35890000	5001	*	chr19	35895000	35900000	5001	*	enh124109	intergenic	63.3108	LINC01531	103.625	TRUE	522	94.7643	5999.6	0.0436925	enh124109-LINC01531
chr19	35895000	35900000	5001	*	chr19	35895000	35900000	5001	*	enh124110	promoter	70.567	LINC01531	103.625	TRUE	522	425.289	30011.3	0.21856	enh124110-LINC01531
chr19	35905000	35910000	5001	*	chr19	35895000	35900000	5001	*	enh124111	intergenic	59.02	LINC01531	103.625	TRUE	522	114.515	6758.69	0.0492207	enh124111-LINC01531
chr19	35910000	35915000	5001	*	chr19	35895000	35900000	5001	*	enh124112	intergenic	66.5734	LINC01531	103.625	TRUE	522	69.515	4627.85	0.0337027	enh124112-LINC01531
chr19	35920000	35925000	5001	*	chr19	35895000	35900000	5001	*	enh124113	intergenic	87.2148	LINC01531	103.625	TRUE	522	52.6153	4588.83	0.0334185	enh124113-LINC01531
chr19	35925000	35930000	5001	*	chr19	35895000	35900000	5001	*	enh124114	intergenic	96.8784	LINC01531	103.625	TRUE	522	29.0022	2809.68	0.0204617	enh124114-LINC01531
chr19	35930000	35935000	5001	*	chr19	35895000	35900000	5001	*	enh124115	intergenic	89.5144	LINC01531	103.625	TRUE	522	47.0179	4208.78	0.0306508	enh124115-LINC01531
chr19	35920000	35925000	5001	*	chr19	35940000	35945000	5001	*	enh124113	intergenic	87.2148	FFAR2	181.375	TRUE	523	65.4643	5709.45	0.0354813	enh124113-FFAR2
chr19	35925000	35930000	5001	*	chr19	35940000	35945000	5001	*	enh124114	intergenic	96.8784	FFAR2	181.375	TRUE	523	92.5413	8965.25	0.0557144	enh124114-FFAR2
chr19	35930000	35935000	5001	*	chr19	35940000	35945000	5001	*	enh124115	intergenic	89.5144	FFAR2	181.375	TRUE	523	108.717	9731.76	0.0604779	enh124115-FFAR2
chr19	35935000	35940000	5001	*	chr19	35940000	35945000	5001	*	enh124116	promoter	102.179	FFAR2	181.375	TRUE	523	228.407	23338.4	0.145036	enh124116-FFAR2
chr19	35950000	35955000	5001	*	chr19	35940000	35945000	5001	*	enh124117	intergenic	62.8791	FFAR2	181.375	TRUE	523	116.596	7331.42	0.0455611	enh124117-FFAR2
chr19	35950000	35955000	5001	*	chr19	35940000	35945000	5001	*	enh124118	intergenic	80.5838	FFAR2	181.375	TRUE	523	116.596	9395.71	0.0583895	enh124118-FFAR2
chr19	35950000	35955000	5001	*	chr19	35940000	35945000	5001	*	enh124119	intergenic	96.3862	FFAR2	181.375	TRUE	523	116.596	11238.2	0.0698397	enh124119-FFAR2
chr19	35955000	35960000	5001	*	chr19	35940000	35945000	5001	*	enh124120	intergenic	69.2182	FFAR2	181.375	TRUE	523	61.2751	4241.35	0.0263578	enh124120-FFAR2
chr19	3535000	3540000	5001	*	chr19	3590000	3595000	5001	*	enh122246	genic	90.4622	TBXA2R	589.75	TRUE	524	34.6617	3135.57	0.021078	enh122246-TBXA2R
chr19	3550000	3555000	5001	*	chr19	3590000	3595000	5001	*	enh122250	genic	109.495	TBXA2R	589.75	TRUE	524	40.7666	4463.75	0.0300063	enh122250-TBXA2R
chr19	3555000	3560000	5001	*	chr19	3590000	3595000	5001	*	enh122251	promoter	134.89	TBXA2R	589.75	TRUE	524	38.7796	5230.97	0.0351636	enh122251-TBXA2R
chr19	3565000	3570000	5001	*	chr19	3590000	3595000	5001	*	enh122253	intergenic	65.6418	TBXA2R	589.75	TRUE	524	48.331	3172.54	0.0213264	enh122253-TBXA2R
chr19	3570000	3575000	5001	*	chr19	3590000	3595000	5001	*	enh122254	promoter	133.322	TBXA2R	589.75	TRUE	524	54.9672	7328.33	0.0492626	enh122254-TBXA2R
chr19	3580000	3585000	5001	*	chr19	3590000	3595000	5001	*	enh122255	intergenic	71.7615	TBXA2R	589.75	TRUE	524	101.662	7295.4	0.0490412	enh122255-TBXA2R
chr19	3585000	3590000	5001	*	chr19	3590000	3595000	5001	*	enh122256	promoter	84.1309	TBXA2R	589.75	TRUE	524	236.083	19861.9	0.133516	enh122256-TBXA2R
chr19	3605000	3610000	5001	*	chr19	3590000	3595000	5001	*	enh122257	promoter	113.108	TBXA2R	589.75	TRUE	524	99.7675	11284.5	0.0758571	enh122257-TBXA2R
chr19	3615000	3620000	5001	*	chr19	3590000	3595000	5001	*	enh122258	genic	71.8938	TBXA2R	589.75	TRUE	524	71.8068	5162.47	0.0347032	enh122258-TBXA2R
chr19	3625000	3630000	5001	*	chr19	3590000	3595000	5001	*	enh122259	promoter	108.869	TBXA2R	589.75	TRUE	524	57.1772	6224.84	0.0418446	enh122259-TBXA2R
chr19	35760000	35765000	5001	*	chr19	35975000	35980000	5001	*	enh124095	promoter	98.0679	KRTDAP	20.75	TRUE	525	23.3078	2285.75	0.0212516	enh124095-KRTDAP
chr19	35840000	35845000	5001	*	chr19	35975000	35980000	5001	*	enh124105	genic	69.6981	KRTDAP	20.75	TRUE	525	41.4201	2886.9	0.0268408	enh124105-KRTDAP
chr19	35845000	35850000	5001	*	chr19	35975000	35980000	5001	*	enh124106	promoter	78.3598	KRTDAP	20.75	TRUE	525	41.5392	3255	0.0302632	enh124106-KRTDAP
chr19	35865000	35870000	5001	*	chr19	35975000	35980000	5001	*	enh124107	intergenic	71.477	KRTDAP	20.75	TRUE	525	30.4348	2175.39	0.0202255	enh124107-KRTDAP
chr19	35925000	35930000	5001	*	chr19	35975000	35980000	5001	*	enh124114	intergenic	96.8784	KRTDAP	20.75	TRUE	525	23.4334	2270.19	0.021107	enh124114-KRTDAP
chr19	35930000	35935000	5001	*	chr19	35975000	35980000	5001	*	enh124115	intergenic	89.5144	KRTDAP	20.75	TRUE	525	24.8823	2227.32	0.0207084	enh124115-KRTDAP
chr19	35935000	35940000	5001	*	chr19	35975000	35980000	5001	*	enh124116	promoter	102.179	KRTDAP	20.75	TRUE	525	22.0287	2250.86	0.0209272	enh124116-KRTDAP
chr19	35950000	35955000	5001	*	chr19	35975000	35980000	5001	*	enh124118	intergenic	80.5838	KRTDAP	20.75	TRUE	525	29.6807	2391.78	0.0222374	enh124118-KRTDAP
chr19	35950000	35955000	5001	*	chr19	35975000	35980000	5001	*	enh124119	intergenic	96.3862	KRTDAP	20.75	TRUE	525	29.6807	2860.81	0.0265982	enh124119-KRTDAP
chr19	35955000	35960000	5001	*	chr19	35975000	35980000	5001	*	enh124120	intergenic	69.2182	KRTDAP	20.75	TRUE	525	51.8979	3592.28	0.033399	enh124120-KRTDAP
chr19	35985000	35990000	5001	*	chr19	35975000	35980000	5001	*	enh124121	intergenic	73.5347	KRTDAP	20.75	TRUE	525	80.7936	5941.13	0.0552372	enh124121-KRTDAP
chr19	36000000	36005000	5001	*	chr19	35975000	35980000	5001	*	enh124122	genic	65.1965	KRTDAP	20.75	TRUE	525	34.076	2221.64	0.0206555	enh124122-KRTDAP
chr19	35840000	35845000	5001	*	chr19	35985000	35990000	5001	*	enh124105	genic	69.6981	DMKN	117.125	TRUE	526	40.7465	2839.96	0.0202643	enh124105-DMKN
chr19	35845000	35850000	5001	*	chr19	35985000	35990000	5001	*	enh124106	promoter	78.3598	DMKN	117.125	TRUE	526	38.9178	3049.59	0.0217601	enh124106-DMKN
chr19	35955000	35960000	5001	*	chr19	35985000	35990000	5001	*	enh124120	intergenic	69.2182	DMKN	117.125	TRUE	526	44.834	3103.33	0.0221436	enh124120-DMKN
chr19	35985000	35990000	5001	*	chr19	35985000	35990000	5001	*	enh124121	intergenic	73.5347	DMKN	117.125	TRUE	526	408.032	30004.5	0.214095	enh124121-DMKN
chr19	36000000	36005000	5001	*	chr19	35985000	35990000	5001	*	enh124122	genic	65.1965	DMKN	117.125	TRUE	526	70.4	4589.83	0.0327504	enh124122-DMKN
chr19	35985000	35990000	5001	*	chr19	36010000	36015000	5001	*	enh124121	intergenic	73.5347	SBSN	47.75	TRUE	527	42.371	3115.74	0.0236128	enh124121-SBSN
chr19	36000000	36005000	5001	*	chr19	36010000	36015000	5001	*	enh124122	genic	65.1965	SBSN	47.75	TRUE	527	78.7309	5132.98	0.0389006	enh124122-SBSN
chr19	36010000	36015000	5001	*	chr19	36010000	36015000	5001	*	enh124123	intergenic	55.4055	SBSN	47.75	TRUE	527	553.411	30662	0.232374	enh124123-SBSN
chr19	36015000	36020000	5001	*	chr19	36010000	36015000	5001	*	enh124124	promoter	63.5091	SBSN	47.75	TRUE	527	205.055	13022.8	0.0986943	enh124124-SBSN
chr19	36025000	36030000	5001	*	chr19	36010000	36015000	5001	*	enh124125	promoter	68.618	SBSN	47.75	TRUE	527	78.1663	5363.61	0.0406484	enh124125-SBSN
chr19	36035000	36040000	5001	*	chr19	36010000	36015000	5001	*	enh124126	promoter	101.616	SBSN	47.75	TRUE	527	35.8817	3646.16	0.0276326	enh124126-SBSN
chr19	36000000	36005000	5001	*	chr19	36020000	36025000	5001	*	enh124122	genic	65.1965	GAPDHS	260.75	TRUE	528	61.4987	4009.5	0.033194	enh124122-GAPDHS
chr19	36010000	36015000	5001	*	chr19	36020000	36025000	5001	*	enh124123	intergenic	55.4055	GAPDHS	260.75	TRUE	528	83.104	4604.41	0.0381191	enh124123-GAPDHS
chr19	36015000	36020000	5001	*	chr19	36020000	36025000	5001	*	enh124124	promoter	63.5091	GAPDHS	260.75	TRUE	528	198.702	12619.4	0.104474	enh124124-GAPDHS
chr19	36025000	36030000	5001	*	chr19	36020000	36025000	5001	*	enh124125	promoter	68.618	GAPDHS	260.75	TRUE	528	198.601	13627.6	0.11282	enh124125-GAPDHS
chr19	36035000	36040000	5001	*	chr19	36020000	36025000	5001	*	enh124126	promoter	101.616	GAPDHS	260.75	TRUE	528	63.5042	6453.05	0.0534237	enh124126-GAPDHS
chr19	36040000	36045000	5001	*	chr19	36020000	36025000	5001	*	enh124127	intergenic	63.6541	GAPDHS	260.75	TRUE	528	46.1623	2938.42	0.0243267	enh124127-GAPDHS
chr19	36000000	36005000	5001	*	chr19	36030000	36035000	5001	*	enh124122	genic	65.1965	TMEM147-AS1	812.5	TRUE	529	42.3752	2762.71	0.022142	enh124122-TMEM147-AS1
chr19	36010000	36015000	5001	*	chr19	36030000	36035000	5001	*	enh124123	intergenic	55.4055	TMEM147-AS1	812.5	TRUE	529	59.4686	3294.88	0.0264072	enh124123-TMEM147-AS1
chr19	36015000	36020000	5001	*	chr19	36030000	36035000	5001	*	enh124124	promoter	63.5091	TMEM147-AS1	812.5	TRUE	529	74.1792	4711.05	0.0377572	enh124124-TMEM147-AS1
chr19	36025000	36030000	5001	*	chr19	36030000	36035000	5001	*	enh124125	promoter	68.618	TMEM147-AS1	812.5	TRUE	529	169.223	11611.8	0.0930635	enh124125-TMEM147-AS1
chr19	36035000	36040000	5001	*	chr19	36030000	36035000	5001	*	enh124126	promoter	101.616	TMEM147-AS1	812.5	TRUE	529	185.456	18845.3	0.151037	enh124126-TMEM147-AS1
chr19	36040000	36045000	5001	*	chr19	36030000	36035000	5001	*	enh124127	intergenic	63.6541	TMEM147-AS1	812.5	TRUE	529	62.1805	3958.04	0.0317221	enh124127-TMEM147-AS1
chr19	36045000	36050000	5001	*	chr19	36030000	36035000	5001	*	enh124128	genic	66.4542	TMEM147-AS1	812.5	TRUE	529	63.5232	4221.38	0.0338327	enh124128-TMEM147-AS1
chr19	36115000	36120000	5001	*	chr19	36030000	36035000	5001	*	enh124131	promoter	116.969	TMEM147-AS1	812.5	TRUE	529	22.5145	2633.51	0.0211065	enh124131-TMEM147-AS1
chr19	36025000	36030000	5001	*	chr19	36035000	36040000	5001	*	enh124125	promoter	68.618	TMEM147	739.5	TRUE	530	89.4504	6137.9	0.0422129	enh124125-TMEM147
chr19	36035000	36040000	5001	*	chr19	36035000	36040000	5001	*	enh124126	promoter	101.616	TMEM147	739.5	TRUE	530	362.413	36826.9	0.253274	enh124126-TMEM147
chr19	36040000	36045000	5001	*	chr19	36035000	36040000	5001	*	enh124127	intergenic	63.6541	TMEM147	739.5	TRUE	530	182.92	11643.6	0.0800781	enh124127-TMEM147
chr19	36045000	36050000	5001	*	chr19	36035000	36040000	5001	*	enh124128	genic	66.4542	TMEM147	739.5	TRUE	530	82.413	5476.69	0.0376655	enh124128-TMEM147
chr19	36115000	36120000	5001	*	chr19	36035000	36040000	5001	*	enh124131	promoter	116.969	TMEM147	739.5	TRUE	530	33.3244	3897.94	0.0268078	enh124131-TMEM147
chr19	36025000	36030000	5001	*	chr19	36040000	36045000	5001	*	enh124125	promoter	68.618	ATP4A	118.75	TRUE	531	52.9865	3635.83	0.0248136	enh124125-ATP4A
chr19	36035000	36040000	5001	*	chr19	36040000	36045000	5001	*	enh124126	promoter	101.616	ATP4A	118.75	TRUE	531	182.92	18587.7	0.126856	enh124126-ATP4A
chr19	36040000	36045000	5001	*	chr19	36040000	36045000	5001	*	enh124127	intergenic	63.6541	ATP4A	118.75	TRUE	531	472.787	30094.8	0.205389	enh124127-ATP4A
chr19	36045000	36050000	5001	*	chr19	36040000	36045000	5001	*	enh124128	genic	66.4542	ATP4A	118.75	TRUE	531	138.689	9216.46	0.0629	enh124128-ATP4A
chr19	36100000	36105000	5001	*	chr19	36040000	36045000	5001	*	enh124130	promoter	83.1663	ATP4A	118.75	TRUE	531	39.1408	3255.2	0.0222159	enh124130-ATP4A
chr19	36205000	36210000	5001	*	chr19	36040000	36045000	5001	*	enh124138	promoter	134.197	ATP4A	118.75	TRUE	531	27.9757	3754.26	0.0256219	enh124138-ATP4A
chr19	3550000	3555000	5001	*	chr19	3605000	3610000	5001	*	enh122250	genic	109.495	CACTIN-AS1	1107.62	TRUE	532	46.9215	5137.68	0.0257002	enh122250-CACTIN-AS1
chr19	3570000	3575000	5001	*	chr19	3605000	3610000	5001	*	enh122254	promoter	133.322	CACTIN-AS1	1107.62	TRUE	532	48.3096	6440.72	0.0322183	enh122254-CACTIN-AS1
chr19	3580000	3585000	5001	*	chr19	3605000	3610000	5001	*	enh122255	intergenic	71.7615	CACTIN-AS1	1107.62	TRUE	532	65.6974	4714.54	0.0235835	enh122255-CACTIN-AS1
chr19	3585000	3590000	5001	*	chr19	3605000	3610000	5001	*	enh122256	promoter	84.1309	CACTIN-AS1	1107.62	TRUE	532	108.937	9165	0.045846	enh122256-CACTIN-AS1
chr19	3605000	3610000	5001	*	chr19	3605000	3610000	5001	*	enh122257	promoter	113.108	CACTIN-AS1	1107.62	TRUE	532	611.73	69191.9	0.346118	enh122257-CACTIN-AS1
chr19	3615000	3620000	5001	*	chr19	3605000	3610000	5001	*	enh122258	genic	71.8938	CACTIN-AS1	1107.62	TRUE	532	102.281	7353.38	0.0367837	enh122258-CACTIN-AS1
chr19	3625000	3630000	5001	*	chr19	3605000	3610000	5001	*	enh122259	promoter	108.869	CACTIN-AS1	1107.62	TRUE	532	52.7941	5747.64	0.0287514	enh122259-CACTIN-AS1
chr19	36035000	36040000	5001	*	chr19	36085000	36090000	5001	*	enh124126	promoter	101.616	LINC01766	14.875	TRUE	533	34.1088	3466	0.0318371	enh124126-LINC01766
chr19	36040000	36045000	5001	*	chr19	36085000	36090000	5001	*	enh124127	intergenic	63.6541	LINC01766	14.875	TRUE	533	40.9093	2604.04	0.0239195	enh124127-LINC01766
chr19	36045000	36050000	5001	*	chr19	36085000	36090000	5001	*	enh124128	genic	66.4542	LINC01766	14.875	TRUE	533	38.3985	2551.74	0.0234391	enh124128-LINC01766
chr19	36085000	36090000	5001	*	chr19	36085000	36090000	5001	*	enh124129	intergenic	59.2264	LINC01766	14.875	TRUE	533	352.323	20866.8	0.191673	enh124129-LINC01766
chr19	36100000	36105000	5001	*	chr19	36085000	36090000	5001	*	enh124130	promoter	83.1663	LINC01766	14.875	TRUE	533	85.4888	7109.79	0.0653072	enh124130-LINC01766
chr19	36115000	36120000	5001	*	chr19	36085000	36090000	5001	*	enh124131	promoter	116.969	LINC01766	14.875	TRUE	533	38.7548	4533.13	0.0416392	enh124131-LINC01766
chr19	36035000	36040000	5001	*	chr19	36100000	36105000	5001	*	enh124126	promoter	101.616	HAUS5	356.125	TRUE	534	32.1896	3270.98	0.0266718	enh124126-HAUS5
chr19	36040000	36045000	5001	*	chr19	36100000	36105000	5001	*	enh124127	intergenic	63.6541	HAUS5	356.125	TRUE	534	39.1408	2491.47	0.0203156	enh124127-HAUS5
chr19	36085000	36090000	5001	*	chr19	36100000	36105000	5001	*	enh124129	intergenic	59.2264	HAUS5	356.125	TRUE	534	85.4888	5063.19	0.0412855	enh124129-HAUS5
chr19	36100000	36105000	5001	*	chr19	36100000	36105000	5001	*	enh124130	promoter	83.1663	HAUS5	356.125	TRUE	534	343.198	28542.5	0.232737	enh124130-HAUS5
chr19	36115000	36120000	5001	*	chr19	36100000	36105000	5001	*	enh124131	promoter	116.969	HAUS5	356.125	TRUE	534	68.1747	7974.36	0.0650234	enh124131-HAUS5
chr19	36135000	36140000	5001	*	chr19	36100000	36105000	5001	*	enh124132	genic	116.33	HAUS5	356.125	TRUE	534	25.922	3015.49	0.0245885	enh124132-HAUS5
chr19	36135000	36140000	5001	*	chr19	36100000	36105000	5001	*	enh124133	promoter	105.176	HAUS5	356.125	TRUE	534	25.922	2726.38	0.0222311	enh124133-HAUS5
chr19	3550000	3555000	5001	*	chr19	3610000	3615000	5001	*	enh122250	genic	109.495	CACTIN	1283.12	TRUE	535	37.0943	4061.64	0.0240534	enh122250-CACTIN
chr19	3555000	3560000	5001	*	chr19	3610000	3615000	5001	*	enh122251	promoter	134.89	CACTIN	1283.12	TRUE	535	37.2466	5024.18	0.0297537	enh122251-CACTIN
chr19	3570000	3575000	5001	*	chr19	3610000	3615000	5001	*	enh122254	promoter	133.322	CACTIN	1283.12	TRUE	535	39.1745	5222.81	0.03093	enh122254-CACTIN
chr19	3580000	3585000	5001	*	chr19	3610000	3615000	5001	*	enh122255	intergenic	71.7615	CACTIN	1283.12	TRUE	535	65.4415	4696.18	0.0278112	enh122255-CACTIN
chr19	3585000	3590000	5001	*	chr19	3610000	3615000	5001	*	enh122256	promoter	84.1309	CACTIN	1283.12	TRUE	535	73.5848	6190.76	0.0366622	enh122256-CACTIN
chr19	3605000	3610000	5001	*	chr19	3610000	3615000	5001	*	enh122257	promoter	113.108	CACTIN	1283.12	TRUE	535	249.291	28196.9	0.166985	enh122257-CACTIN
chr19	3615000	3620000	5001	*	chr19	3610000	3615000	5001	*	enh122258	genic	71.8938	CACTIN	1283.12	TRUE	535	278.251	20004.5	0.118469	enh122258-CACTIN
chr19	3625000	3630000	5001	*	chr19	3610000	3615000	5001	*	enh122259	promoter	108.869	CACTIN	1283.12	TRUE	535	91.4367	9954.63	0.0589523	enh122259-CACTIN
chr19	36035000	36040000	5001	*	chr19	36115000	36120000	5001	*	enh124126	promoter	101.616	RBM42	1317.62	TRUE	536	33.3244	3386.3	0.0233566	enh124126-RBM42
chr19	36100000	36105000	5001	*	chr19	36115000	36120000	5001	*	enh124130	promoter	83.1663	RBM42	1317.62	TRUE	536	68.1747	5669.84	0.0391071	enh124130-RBM42
chr19	36115000	36120000	5001	*	chr19	36115000	36120000	5001	*	enh124131	promoter	116.969	RBM42	1317.62	TRUE	536	403.83	47235.7	0.325803	enh124131-RBM42
chr19	36135000	36140000	5001	*	chr19	36115000	36120000	5001	*	enh124132	genic	116.33	RBM42	1317.62	TRUE	536	52.0484	6054.77	0.0417621	enh124132-RBM42
chr19	36135000	36140000	5001	*	chr19	36115000	36120000	5001	*	enh124133	promoter	105.176	RBM42	1317.62	TRUE	536	52.0484	5474.27	0.0377581	enh124133-RBM42
chr19	36100000	36105000	5001	*	chr19	36130000	36135000	5001	*	enh124130	promoter	83.1663	ETV2	711.75	TRUE	537	38.3129	3186.34	0.0260217	enh124130-ETV2
chr19	36115000	36120000	5001	*	chr19	36130000	36135000	5001	*	enh124131	promoter	116.969	ETV2	711.75	TRUE	537	67.9413	7947.05	0.0649007	enh124131-ETV2
chr19	36135000	36140000	5001	*	chr19	36130000	36135000	5001	*	enh124132	genic	116.33	ETV2	711.75	TRUE	537	170.186	19797.6	0.16168	enh124132-ETV2
chr19	36135000	36140000	5001	*	chr19	36130000	36135000	5001	*	enh124133	promoter	105.176	ETV2	711.75	TRUE	537	170.186	17899.5	0.146179	enh124133-ETV2
chr19	36115000	36120000	5001	*	chr19	36135000	36140000	5001	*	enh124131	promoter	116.969	COX6B1	1070.75	TRUE	538	52.0484	6088.08	0.0337448	enh124131-COX6B1
chr19	36135000	36140000	5001	*	chr19	36135000	36140000	5001	*	enh124132	genic	116.33	COX6B1	1070.75	TRUE	538	418.432	48676	0.269799	enh124132-COX6B1
chr19	36135000	36140000	5001	*	chr19	36135000	36140000	5001	*	enh124133	promoter	105.176	COX6B1	1070.75	TRUE	538	418.432	44009.1	0.243932	enh124133-COX6B1
chr19	36160000	36165000	5001	*	chr19	36135000	36140000	5001	*	enh124134	promoter	76.8292	COX6B1	1070.75	TRUE	538	48.8289	3751.49	0.0207936	enh124134-COX6B1
chr19	36115000	36120000	5001	*	chr19	36155000	36160000	5001	*	enh124131	promoter	116.969	UPK1A	150.75	TRUE	539	22.2911	2607.38	0.0256129	enh124131-UPK1A
chr19	36135000	36140000	5001	*	chr19	36155000	36160000	5001	*	enh124132	genic	116.33	UPK1A	150.75	TRUE	539	52.7336	6134.47	0.0602606	enh124132-UPK1A
chr19	36135000	36140000	5001	*	chr19	36155000	36160000	5001	*	enh124133	promoter	105.176	UPK1A	150.75	TRUE	539	52.7336	5546.33	0.054483	enh124133-UPK1A
chr19	36160000	36165000	5001	*	chr19	36155000	36160000	5001	*	enh124134	promoter	76.8292	UPK1A	150.75	TRUE	539	195.605	15028.2	0.147626	enh124134-UPK1A
chr19	36180000	36185000	5001	*	chr19	36155000	36160000	5001	*	enh124135	intergenic	74.1591	UPK1A	150.75	TRUE	539	39.7362	2946.8	0.0289472	enh124135-UPK1A
chr19	36190000	36195000	5001	*	chr19	36155000	36160000	5001	*	enh124136	intergenic	96.0572	UPK1A	150.75	TRUE	539	29.1134	2796.55	0.0274713	enh124136-UPK1A
chr19	36205000	36210000	5001	*	chr19	36155000	36160000	5001	*	enh124138	promoter	134.197	UPK1A	150.75	TRUE	539	23.8906	3206.05	0.0314939	enh124138-UPK1A
chr19	36115000	36120000	5001	*	chr19	36155000	36160000	5001	*	enh124131	promoter	116.969	UPK1A-AS1	118	TRUE	540	22.2911	2607.38	0.0256129	enh124131-UPK1A-AS1
chr19	36135000	36140000	5001	*	chr19	36155000	36160000	5001	*	enh124132	genic	116.33	UPK1A-AS1	118	TRUE	540	52.7336	6134.47	0.0602606	enh124132-UPK1A-AS1
chr19	36135000	36140000	5001	*	chr19	36155000	36160000	5001	*	enh124133	promoter	105.176	UPK1A-AS1	118	TRUE	540	52.7336	5546.33	0.054483	enh124133-UPK1A-AS1
chr19	36160000	36165000	5001	*	chr19	36155000	36160000	5001	*	enh124134	promoter	76.8292	UPK1A-AS1	118	TRUE	540	195.605	15028.2	0.147626	enh124134-UPK1A-AS1
chr19	36180000	36185000	5001	*	chr19	36155000	36160000	5001	*	enh124135	intergenic	74.1591	UPK1A-AS1	118	TRUE	540	39.7362	2946.8	0.0289472	enh124135-UPK1A-AS1
chr19	36190000	36195000	5001	*	chr19	36155000	36160000	5001	*	enh124136	intergenic	96.0572	UPK1A-AS1	118	TRUE	540	29.1134	2796.55	0.0274713	enh124136-UPK1A-AS1
chr19	36205000	36210000	5001	*	chr19	36155000	36160000	5001	*	enh124138	promoter	134.197	UPK1A-AS1	118	TRUE	540	23.8906	3206.05	0.0314939	enh124138-UPK1A-AS1
chr19	36135000	36140000	5001	*	chr19	36195000	36200000	5001	*	enh124132	genic	116.33	ZBTB32	389.125	TRUE	541	23.8729	2777.12	0.0201397	enh124132-ZBTB32
chr19	36180000	36185000	5001	*	chr19	36195000	36200000	5001	*	enh124135	intergenic	74.1591	ZBTB32	389.125	TRUE	541	69.5912	5160.82	0.0374263	enh124135-ZBTB32
chr19	36190000	36195000	5001	*	chr19	36195000	36200000	5001	*	enh124136	intergenic	96.0572	ZBTB32	389.125	TRUE	541	195.081	18739	0.135895	enh124136-ZBTB32
chr19	36200000	36205000	5001	*	chr19	36195000	36200000	5001	*	enh124137	genic	64.9199	ZBTB32	389.125	TRUE	541	207.495	13470.6	0.0976887	enh124137-ZBTB32
chr19	36205000	36210000	5001	*	chr19	36195000	36200000	5001	*	enh124138	promoter	134.197	ZBTB32	389.125	TRUE	541	105.645	14177.3	0.102814	enh124138-ZBTB32
chr19	36230000	36235000	5001	*	chr19	36195000	36200000	5001	*	enh124139	genic	119.62	ZBTB32	389.125	TRUE	541	24.3255	2909.81	0.021102	enh124139-ZBTB32
chr19	335000	340000	5001	*	chr19	360000	365000	5001	*	enh121849	genic	67.424	THEG	163.25	TRUE	542	60.2263	4060.7	0.0222254	enh121849-THEG
chr19	340000	345000	5001	*	chr19	360000	365000	5001	*	enh121850	genic	95.187	THEG	163.25	TRUE	542	70.4042	6701.56	0.0366796	enh121850-THEG
chr19	340000	345000	5001	*	chr19	360000	365000	5001	*	enh121851	promoter	101.452	THEG	163.25	TRUE	542	70.4042	7142.63	0.0390937	enh121851-THEG
chr19	350000	355000	5001	*	chr19	360000	365000	5001	*	enh121852	intergenic	60.0721	THEG	163.25	TRUE	542	152.724	9174.47	0.0502146	enh121852-THEG
chr19	355000	360000	5001	*	chr19	360000	365000	5001	*	enh121853	intergenic	57.6085	THEG	163.25	TRUE	542	296.56	17084.4	0.0935078	enh121853-THEG
chr19	360000	365000	5001	*	chr19	360000	365000	5001	*	enh121854	genic	70.3503	THEG	163.25	TRUE	542	645.219	45391.3	0.24844	enh121854-THEG
chr19	365000	370000	5001	*	chr19	360000	365000	5001	*	enh121855	genic	69.7525	THEG	163.25	TRUE	542	343.657	23970.9	0.1312	enh121855-THEG
chr19	380000	385000	5001	*	chr19	360000	365000	5001	*	enh121856	intergenic	78.5221	THEG	163.25	TRUE	542	96.7839	7599.67	0.0415952	enh121856-THEG
chr19	380000	385000	5001	*	chr19	360000	365000	5001	*	enh121857	intergenic	65.0265	THEG	163.25	TRUE	542	96.7839	6293.52	0.0344463	enh121857-THEG
chr19	36180000	36185000	5001	*	chr19	36205000	36210000	5001	*	enh124135	intergenic	74.1591	KMT2B	2315.38	TRUE	543	56.0936	4159.85	0.0243141	enh124135-KMT2B
chr19	36190000	36195000	5001	*	chr19	36205000	36210000	5001	*	enh124136	intergenic	96.0572	KMT2B	2315.38	TRUE	543	88.5482	8505.7	0.0497155	enh124136-KMT2B
chr19	36200000	36205000	5001	*	chr19	36205000	36210000	5001	*	enh124137	genic	64.9199	KMT2B	2315.38	TRUE	543	192.612	12504.3	0.0730874	enh124137-KMT2B
chr19	36205000	36210000	5001	*	chr19	36205000	36210000	5001	*	enh124138	promoter	134.197	KMT2B	2315.38	TRUE	543	421.984	56629.1	0.330995	enh124138-KMT2B
chr19	36230000	36235000	5001	*	chr19	36205000	36210000	5001	*	enh124139	genic	119.62	KMT2B	2315.38	TRUE	543	31.0505	3714.25	0.0217096	enh124139-KMT2B
chr19	36235000	36240000	5001	*	chr19	36205000	36210000	5001	*	enh124141	promoter	122.433	KMT2B	2315.38	TRUE	543	34.769	4256.87	0.0248813	enh124141-KMT2B
chr19	36235000	36240000	5001	*	chr19	36205000	36210000	5001	*	enh124142	promoter	108.361	KMT2B	2315.38	TRUE	543	34.769	3767.61	0.0220215	enh124142-KMT2B
chr19	36200000	36205000	5001	*	chr19	36225000	36230000	5001	*	enh124137	genic	64.9199	IGFLR1	2311.5	TRUE	544	46.921	3046.11	0.0230762	enh124137-IGFLR1
chr19	36205000	36210000	5001	*	chr19	36225000	36230000	5001	*	enh124138	promoter	134.197	IGFLR1	2311.5	TRUE	544	53.1603	7133.96	0.0540442	enh124138-IGFLR1
chr19	36230000	36235000	5001	*	chr19	36225000	36230000	5001	*	enh124139	genic	119.62	IGFLR1	2311.5	TRUE	544	141.699	16950	0.128407	enh124139-IGFLR1
chr19	36230000	36235000	5001	*	chr19	36225000	36230000	5001	*	enh124140	promoter	95.6245	IGFLR1	2311.5	TRUE	544	141.699	13549.9	0.102649	enh124140-IGFLR1
chr19	36235000	36240000	5001	*	chr19	36225000	36230000	5001	*	enh124141	promoter	122.433	IGFLR1	2311.5	TRUE	544	85.5049	10468.6	0.0793063	enh124141-IGFLR1
chr19	36235000	36240000	5001	*	chr19	36225000	36230000	5001	*	enh124142	promoter	108.361	IGFLR1	2311.5	TRUE	544	85.5049	9265.4	0.0701912	enh124142-IGFLR1
chr19	36245000	36250000	5001	*	chr19	36225000	36230000	5001	*	enh124143	promoter	115.908	IGFLR1	2311.5	TRUE	544	40.9898	4751.04	0.0359921	enh124143-IGFLR1
chr19	36230000	36235000	5001	*	chr19	36230000	36235000	5001	*	enh124139	genic	119.62	U2AF1L4	2270.75	TRUE	545	619.782	74138.3	0.277172	enh124139-U2AF1L4
chr19	36230000	36235000	5001	*	chr19	36230000	36235000	5001	*	enh124140	promoter	95.6245	U2AF1L4	2270.75	TRUE	545	619.782	59266.4	0.221572	enh124140-U2AF1L4
chr19	36235000	36240000	5001	*	chr19	36230000	36235000	5001	*	enh124141	promoter	122.433	U2AF1L4	2270.75	TRUE	545	197.711	24206.4	0.0904975	enh124141-U2AF1L4
chr19	36235000	36240000	5001	*	chr19	36230000	36235000	5001	*	enh124142	promoter	108.361	U2AF1L4	2270.75	TRUE	545	197.711	21424.2	0.0800961	enh124142-U2AF1L4
chr19	36245000	36250000	5001	*	chr19	36230000	36235000	5001	*	enh124143	promoter	115.908	U2AF1L4	2270.75	TRUE	545	72.9654	8457.27	0.0316182	enh124143-U2AF1L4
chr19	36230000	36235000	5001	*	chr19	36235000	36240000	5001	*	enh124139	genic	119.62	PSENEN	1664.38	TRUE	546	197.711	23650.2	0.0959937	enh124139-PSENEN
chr19	36230000	36235000	5001	*	chr19	36235000	36240000	5001	*	enh124140	promoter	95.6245	PSENEN	1664.38	TRUE	546	197.711	18906	0.0767377	enh124140-PSENEN
chr19	36235000	36240000	5001	*	chr19	36235000	36240000	5001	*	enh124141	promoter	122.433	PSENEN	1664.38	TRUE	546	473.772	58005.3	0.235438	enh124141-PSENEN
chr19	36235000	36240000	5001	*	chr19	36235000	36240000	5001	*	enh124142	promoter	108.361	PSENEN	1664.38	TRUE	546	473.772	51338.4	0.208377	enh124142-PSENEN
chr19	36245000	36250000	5001	*	chr19	36235000	36240000	5001	*	enh124143	promoter	115.908	PSENEN	1664.38	TRUE	546	90.691	10511.8	0.0426664	enh124143-PSENEN
chr19	36230000	36235000	5001	*	chr19	36235000	36240000	5001	*	enh124139	genic	119.62	LIN37	1059.38	TRUE	547	197.711	23650.2	0.0959937	enh124139-LIN37
chr19	36230000	36235000	5001	*	chr19	36235000	36240000	5001	*	enh124140	promoter	95.6245	LIN37	1059.38	TRUE	547	197.711	18906	0.0767377	enh124140-LIN37
chr19	36235000	36240000	5001	*	chr19	36235000	36240000	5001	*	enh124141	promoter	122.433	LIN37	1059.38	TRUE	547	473.772	58005.3	0.235438	enh124141-LIN37
chr19	36235000	36240000	5001	*	chr19	36235000	36240000	5001	*	enh124142	promoter	108.361	LIN37	1059.38	TRUE	547	473.772	51338.4	0.208377	enh124142-LIN37
chr19	36245000	36250000	5001	*	chr19	36235000	36240000	5001	*	enh124143	promoter	115.908	LIN37	1059.38	TRUE	547	90.691	10511.8	0.0426664	enh124143-LIN37
chr19	36230000	36235000	5001	*	chr19	36245000	36250000	5001	*	enh124139	genic	119.62	HSPB6	96.75	TRUE	548	72.9654	8728.11	0.0513253	enh124139-HSPB6
chr19	36230000	36235000	5001	*	chr19	36245000	36250000	5001	*	enh124140	promoter	95.6245	HSPB6	96.75	TRUE	548	72.9654	6977.28	0.0410297	enh124140-HSPB6
chr19	36235000	36240000	5001	*	chr19	36245000	36250000	5001	*	enh124141	promoter	122.433	HSPB6	96.75	TRUE	548	90.691	11103.6	0.0652942	enh124141-HSPB6
chr19	36235000	36240000	5001	*	chr19	36245000	36250000	5001	*	enh124142	promoter	108.361	HSPB6	96.75	TRUE	548	90.691	9827.38	0.0577896	enh124142-HSPB6
chr19	36245000	36250000	5001	*	chr19	36245000	36250000	5001	*	enh124143	promoter	115.908	HSPB6	96.75	TRUE	548	466.765	54101.7	0.318143	enh124143-HSPB6
chr19	36265000	36270000	5001	*	chr19	36245000	36250000	5001	*	enh124144	promoter	98.1557	HSPB6	96.75	TRUE	548	51.3465	5039.95	0.0296373	enh124144-HSPB6
chr19	36230000	36235000	5001	*	chr19	36245000	36250000	5001	*	enh124139	genic	119.62	PROSER3	1196.88	TRUE	549	72.9654	8728.11	0.0513253	enh124139-PROSER3
chr19	36230000	36235000	5001	*	chr19	36245000	36250000	5001	*	enh124140	promoter	95.6245	PROSER3	1196.88	TRUE	549	72.9654	6977.28	0.0410297	enh124140-PROSER3
chr19	36235000	36240000	5001	*	chr19	36245000	36250000	5001	*	enh124141	promoter	122.433	PROSER3	1196.88	TRUE	549	90.691	11103.6	0.0652942	enh124141-PROSER3
chr19	36235000	36240000	5001	*	chr19	36245000	36250000	5001	*	enh124142	promoter	108.361	PROSER3	1196.88	TRUE	549	90.691	9827.38	0.0577896	enh124142-PROSER3
chr19	36245000	36250000	5001	*	chr19	36245000	36250000	5001	*	enh124143	promoter	115.908	PROSER3	1196.88	TRUE	549	466.765	54101.7	0.318143	enh124143-PROSER3
chr19	36265000	36270000	5001	*	chr19	36245000	36250000	5001	*	enh124144	promoter	98.1557	PROSER3	1196.88	TRUE	549	51.3465	5039.95	0.0296373	enh124144-PROSER3
chr19	36230000	36235000	5001	*	chr19	36265000	36270000	5001	*	enh124139	genic	119.62	ARHGAP33	637.375	TRUE	550	24.56	2937.86	0.0207288	enh124139-ARHGAP33
chr19	36235000	36240000	5001	*	chr19	36265000	36270000	5001	*	enh124141	promoter	122.433	ARHGAP33	637.375	TRUE	550	37.6267	4606.75	0.0325041	enh124141-ARHGAP33
chr19	36235000	36240000	5001	*	chr19	36265000	36270000	5001	*	enh124142	promoter	108.361	ARHGAP33	637.375	TRUE	550	37.6267	4077.27	0.0287682	enh124142-ARHGAP33
chr19	36245000	36250000	5001	*	chr19	36265000	36270000	5001	*	enh124143	promoter	115.908	ARHGAP33	637.375	TRUE	550	51.3465	5951.47	0.0419921	enh124143-ARHGAP33
chr19	36265000	36270000	5001	*	chr19	36265000	36270000	5001	*	enh124144	promoter	98.1557	ARHGAP33	637.375	TRUE	550	463.798	45524.4	0.321209	enh124144-ARHGAP33
chr19	36280000	36285000	5001	*	chr19	36265000	36270000	5001	*	enh124145	genic	57.8006	ARHGAP33	637.375	TRUE	550	84.4397	4880.66	0.0344368	enh124145-ARHGAP33
chr19	36290000	36295000	5001	*	chr19	36265000	36270000	5001	*	enh124146	genic	56.1486	ARHGAP33	637.375	TRUE	550	67.0267	3763.46	0.026554	enh124146-ARHGAP33
chr19	36235000	36240000	5001	*	chr19	36275000	36280000	5001	*	enh124141	promoter	122.433	LINC01529	65.5	TRUE	551	20.4334	2501.73	0.0224183	enh124141-LINC01529
chr19	36245000	36250000	5001	*	chr19	36275000	36280000	5001	*	enh124143	promoter	115.908	LINC01529	65.5	TRUE	551	30.1639	3496.23	0.0313301	enh124143-LINC01529
chr19	36265000	36270000	5001	*	chr19	36275000	36280000	5001	*	enh124144	promoter	98.1557	LINC01529	65.5	TRUE	551	126.193	12386.5	0.110997	enh124144-LINC01529
chr19	36280000	36285000	5001	*	chr19	36275000	36280000	5001	*	enh124145	genic	57.8006	LINC01529	65.5	TRUE	551	204.097	11796.9	0.105714	enh124145-LINC01529
chr19	36290000	36295000	5001	*	chr19	36275000	36280000	5001	*	enh124146	genic	56.1486	LINC01529	65.5	TRUE	551	104.345	5858.81	0.0525014	enh124146-LINC01529
chr19	36310000	36315000	5001	*	chr19	36275000	36280000	5001	*	enh124147	intergenic	62.1431	LINC01529	65.5	TRUE	551	42.6823	2652.41	0.0237685	enh124147-LINC01529
chr19	36310000	36315000	5001	*	chr19	36275000	36280000	5001	*	enh124148	intergenic	85.3833	LINC01529	65.5	TRUE	551	42.6823	3644.36	0.0326575	enh124148-LINC01529
chr19	36315000	36320000	5001	*	chr19	36275000	36280000	5001	*	enh124149	genic	62.1355	LINC01529	65.5	TRUE	551	36.1392	2245.52	0.0201224	enh124149-LINC01529
chr19	36335000	36340000	5001	*	chr19	36275000	36280000	5001	*	enh124150	genic	67.3292	LINC01529	65.5	TRUE	551	35.7048	2403.98	0.0215423	enh124150-LINC01529
chr19	36345000	36350000	5001	*	chr19	36275000	36280000	5001	*	enh124151	promoter	76.1723	LINC01529	65.5	TRUE	551	32.8751	2504.17	0.0224401	enh124151-LINC01529
chr19	36360000	36365000	5001	*	chr19	36275000	36280000	5001	*	enh124153	genic	88.0986	LINC01529	65.5	TRUE	551	29.2663	2578.33	0.0231047	enh124153-LINC01529
chr19	36235000	36240000	5001	*	chr19	36290000	36295000	5001	*	enh124141	promoter	122.433	PRODH2	81.75	TRUE	552	20.3496	2491.47	0.0211931	enh124141-PRODH2
chr19	36265000	36270000	5001	*	chr19	36290000	36295000	5001	*	enh124144	promoter	98.1557	PRODH2	81.75	TRUE	552	67.0267	6579.05	0.0559631	enh124144-PRODH2
chr19	36280000	36285000	5001	*	chr19	36290000	36295000	5001	*	enh124145	genic	57.8006	PRODH2	81.75	TRUE	552	101.056	5841.1	0.0496858	enh124145-PRODH2
chr19	36290000	36295000	5001	*	chr19	36290000	36295000	5001	*	enh124146	genic	56.1486	PRODH2	81.75	TRUE	552	434.141	24376.4	0.207352	enh124146-PRODH2
chr19	36310000	36315000	5001	*	chr19	36290000	36295000	5001	*	enh124147	intergenic	62.1431	PRODH2	81.75	TRUE	552	51.2786	3186.61	0.0271061	enh124147-PRODH2
chr19	36310000	36315000	5001	*	chr19	36290000	36295000	5001	*	enh124148	intergenic	85.3833	PRODH2	81.75	TRUE	552	51.2786	4378.34	0.0372432	enh124148-PRODH2
chr19	36315000	36320000	5001	*	chr19	36290000	36295000	5001	*	enh124149	genic	62.1355	PRODH2	81.75	TRUE	552	51.1872	3180.54	0.0270545	enh124149-PRODH2
chr19	36335000	36340000	5001	*	chr19	36290000	36295000	5001	*	enh124150	genic	67.3292	PRODH2	81.75	TRUE	552	39.5093	2660.13	0.0226277	enh124150-PRODH2
chr19	36345000	36350000	5001	*	chr19	36290000	36295000	5001	*	enh124151	promoter	76.1723	PRODH2	81.75	TRUE	552	33.4678	2549.32	0.0216852	enh124151-PRODH2
chr19	36360000	36365000	5001	*	chr19	36290000	36295000	5001	*	enh124153	genic	88.0986	PRODH2	81.75	TRUE	552	27.2365	2399.49	0.0204107	enh124153-PRODH2
chr19	3555000	3560000	5001	*	chr19	3630000	3635000	5001	*	enh122251	promoter	134.89	PIP5K1C	3499.75	TRUE	553	26.4362	3565.97	0.0283766	enh122251-PIP5K1C
chr19	3570000	3575000	5001	*	chr19	3630000	3635000	5001	*	enh122254	promoter	133.322	PIP5K1C	3499.75	TRUE	553	19.3735	2582.91	0.0205538	enh122254-PIP5K1C
chr19	3585000	3590000	5001	*	chr19	3630000	3635000	5001	*	enh122256	promoter	84.1309	PIP5K1C	3499.75	TRUE	553	31.3366	2636.38	0.0209793	enh122256-PIP5K1C
chr19	3605000	3610000	5001	*	chr19	3630000	3635000	5001	*	enh122257	promoter	113.108	PIP5K1C	3499.75	TRUE	553	34.431	3894.44	0.0309905	enh122257-PIP5K1C
chr19	3615000	3620000	5001	*	chr19	3630000	3635000	5001	*	enh122258	genic	71.8938	PIP5K1C	3499.75	TRUE	553	77.4776	5570.16	0.0443252	enh122258-PIP5K1C
chr19	3625000	3630000	5001	*	chr19	3630000	3635000	5001	*	enh122259	promoter	108.869	PIP5K1C	3499.75	TRUE	553	263.101	28643.6	0.227935	enh122259-PIP5K1C
chr19	3680000	3685000	5001	*	chr19	3630000	3635000	5001	*	enh122263	genic	110.218	PIP5K1C	3499.75	TRUE	553	22.9901	2533.92	0.020164	enh122263-PIP5K1C
chr19	3695000	3700000	5001	*	chr19	3630000	3635000	5001	*	enh122265	promoter	112.982	PIP5K1C	3499.75	TRUE	553	32.4749	3669.08	0.0291971	enh122265-PIP5K1C
chr19	36290000	36295000	5001	*	chr19	36315000	36320000	5001	*	enh124146	genic	56.1486	NPHS1	168.625	TRUE	554	51.1872	2874.09	0.0211266	enh124146-NPHS1
chr19	36310000	36315000	5001	*	chr19	36315000	36320000	5001	*	enh124147	intergenic	62.1431	NPHS1	168.625	TRUE	554	172.823	10739.7	0.078945	enh124147-NPHS1
chr19	36310000	36315000	5001	*	chr19	36315000	36320000	5001	*	enh124148	intergenic	85.3833	NPHS1	168.625	TRUE	554	172.823	14756.2	0.108469	enh124148-NPHS1
chr19	36315000	36320000	5001	*	chr19	36315000	36320000	5001	*	enh124149	genic	62.1355	NPHS1	168.625	TRUE	554	334.213	20766.5	0.152649	enh124149-NPHS1
chr19	36335000	36340000	5001	*	chr19	36315000	36320000	5001	*	enh124150	genic	67.3292	NPHS1	168.625	TRUE	554	56.9246	3832.69	0.0281731	enh124150-NPHS1
chr19	36345000	36350000	5001	*	chr19	36315000	36320000	5001	*	enh124151	promoter	76.1723	NPHS1	168.625	TRUE	554	51.0693	3890.06	0.0285948	enh124151-NPHS1
chr19	36355000	36360000	5001	*	chr19	36315000	36320000	5001	*	enh124152	promoter	78.1197	NPHS1	168.625	TRUE	554	45.8593	3582.51	0.0263341	enh124152-NPHS1
chr19	36360000	36365000	5001	*	chr19	36315000	36320000	5001	*	enh124153	genic	88.0986	NPHS1	168.625	TRUE	554	36.1989	3189.07	0.023442	enh124153-NPHS1
chr19	36370000	36375000	5001	*	chr19	36315000	36320000	5001	*	enh124154	genic	75.9044	NPHS1	168.625	TRUE	554	39.6027	3006.02	0.0220965	enh124154-NPHS1
chr19	36310000	36315000	5001	*	chr19	36345000	36350000	5001	*	enh124148	intergenic	85.3833	KIRREL2	171	TRUE	555	45.0666	3847.94	0.0261719	enh124148-KIRREL2
chr19	36315000	36320000	5001	*	chr19	36345000	36350000	5001	*	enh124149	genic	62.1355	KIRREL2	171	TRUE	555	51.0693	3173.21	0.0215828	enh124149-KIRREL2
chr19	36335000	36340000	5001	*	chr19	36345000	36350000	5001	*	enh124150	genic	67.3292	KIRREL2	171	TRUE	555	102.322	6889.24	0.0468575	enh124150-KIRREL2
chr19	36345000	36350000	5001	*	chr19	36345000	36350000	5001	*	enh124151	promoter	76.1723	KIRREL2	171	TRUE	555	426.363	32477	0.220894	enh124151-KIRREL2
chr19	36355000	36360000	5001	*	chr19	36345000	36350000	5001	*	enh124152	promoter	78.1197	KIRREL2	171	TRUE	555	119.4	9327.51	0.0634415	enh124152-KIRREL2
chr19	36360000	36365000	5001	*	chr19	36345000	36350000	5001	*	enh124153	genic	88.0986	KIRREL2	171	TRUE	555	67.1844	5918.85	0.0402574	enh124153-KIRREL2
chr19	36335000	36340000	5001	*	chr19	36355000	36360000	5001	*	enh124150	genic	67.3292	APLP1	424.125	TRUE	556	66.7127	4491.72	0.0290717	enh124150-APLP1
chr19	36345000	36350000	5001	*	chr19	36355000	36360000	5001	*	enh124151	promoter	76.1723	APLP1	424.125	TRUE	556	119.4	9094.99	0.0588653	enh124151-APLP1
chr19	36355000	36360000	5001	*	chr19	36355000	36360000	5001	*	enh124152	promoter	78.1197	APLP1	424.125	TRUE	556	404.524	31601.3	0.204532	enh124152-APLP1
chr19	36360000	36365000	5001	*	chr19	36355000	36360000	5001	*	enh124153	genic	88.0986	APLP1	424.125	TRUE	556	172.666	15211.6	0.098454	enh124153-APLP1
chr19	36370000	36375000	5001	*	chr19	36355000	36360000	5001	*	enh124154	genic	75.9044	APLP1	424.125	TRUE	556	46.8658	3557.32	0.023024	enh124154-APLP1
chr19	36400000	36405000	5001	*	chr19	36355000	36360000	5001	*	enh124160	intergenic	124.607	APLP1	424.125	TRUE	556	25.9735	3236.49	0.0209474	enh124160-APLP1
chr19	36420000	36425000	5001	*	chr19	36355000	36360000	5001	*	enh124162	intergenic	104.847	APLP1	424.125	TRUE	556	31.7888	3332.96	0.0215719	enh124162-APLP1
chr19	36355000	36360000	5001	*	chr19	36375000	36380000	5001	*	enh124152	promoter	78.1197	NFKBID	1455.5	TRUE	557	42.8628	3348.43	0.0224868	enh124152-NFKBID
chr19	36360000	36365000	5001	*	chr19	36375000	36380000	5001	*	enh124153	genic	88.0986	NFKBID	1455.5	TRUE	557	63.5236	5596.35	0.037583	enh124153-NFKBID
chr19	36370000	36375000	5001	*	chr19	36375000	36380000	5001	*	enh124154	genic	75.9044	NFKBID	1455.5	TRUE	557	222.402	16881.3	0.113368	enh124154-NFKBID
chr19	36370000	36375000	5001	*	chr19	36375000	36380000	5001	*	enh124155	intergenic	60.9617	NFKBID	1455.5	TRUE	557	222.402	13558	0.0910505	enh124155-NFKBID
chr19	36390000	36395000	5001	*	chr19	36375000	36380000	5001	*	enh124156	promoter	112.744	NFKBID	1455.5	TRUE	557	56.1553	6331.17	0.0425178	enh124156-NFKBID
chr19	36390000	36395000	5001	*	chr19	36375000	36380000	5001	*	enh124157	promoter	77.2201	NFKBID	1455.5	TRUE	557	56.1553	4336.32	0.0291211	enh124157-NFKBID
chr19	36390000	36395000	5001	*	chr19	36375000	36380000	5001	*	enh124158	genic	100.587	NFKBID	1455.5	TRUE	557	56.1553	5648.48	0.0379331	enh124158-NFKBID
chr19	36395000	36400000	5001	*	chr19	36375000	36380000	5001	*	enh124159	promoter	109.826	NFKBID	1455.5	TRUE	557	63.0274	6922.03	0.0464857	enh124159-NFKBID
chr19	36400000	36405000	5001	*	chr19	36375000	36380000	5001	*	enh124160	intergenic	124.607	NFKBID	1455.5	TRUE	557	43.2053	5383.7	0.0361549	enh124160-NFKBID
chr19	36405000	36410000	5001	*	chr19	36375000	36380000	5001	*	enh124161	intergenic	66.7528	NFKBID	1455.5	TRUE	557	59.6317	3980.58	0.0267321	enh124161-NFKBID
chr19	36420000	36425000	5001	*	chr19	36375000	36380000	5001	*	enh124162	intergenic	104.847	NFKBID	1455.5	TRUE	557	84.3944	8848.5	0.0594232	enh124162-NFKBID
chr19	36425000	36430000	5001	*	chr19	36375000	36380000	5001	*	enh124163	promoter	78.2668	NFKBID	1455.5	TRUE	557	57.093	4468.48	0.0300087	enh124163-NFKBID
chr19	36390000	36395000	5001	*	chr19	36390000	36395000	5001	*	enh124156	promoter	112.744	HCST	550.125	TRUE	558	481.763	54315.9	0.202036	enh124156-HCST
chr19	36390000	36395000	5001	*	chr19	36390000	36395000	5001	*	enh124157	promoter	77.2201	HCST	550.125	TRUE	558	481.763	37201.8	0.138378	enh124157-HCST
chr19	36390000	36395000	5001	*	chr19	36390000	36395000	5001	*	enh124158	genic	100.587	HCST	550.125	TRUE	558	481.763	48459	0.180251	enh124158-HCST
chr19	36395000	36400000	5001	*	chr19	36390000	36395000	5001	*	enh124159	promoter	109.826	HCST	550.125	TRUE	558	199.85	21948.7	0.0816415	enh124159-HCST
chr19	36400000	36405000	5001	*	chr19	36390000	36395000	5001	*	enh124160	intergenic	124.607	HCST	550.125	TRUE	558	108.684	13542.9	0.0503748	enh124160-HCST
chr19	36405000	36410000	5001	*	chr19	36390000	36395000	5001	*	enh124161	intergenic	66.7528	HCST	550.125	TRUE	558	91.9862	6140.34	0.02284	enh124161-HCST
chr19	36420000	36425000	5001	*	chr19	36390000	36395000	5001	*	enh124162	intergenic	104.847	HCST	550.125	TRUE	558	82.4936	8649.21	0.0321721	enh124162-HCST
chr19	36390000	36395000	5001	*	chr19	36395000	36400000	5001	*	enh124156	promoter	112.744	TYROBP	3979.25	TRUE	559	199.85	22531.9	0.100381	enh124156-TYROBP
chr19	36390000	36395000	5001	*	chr19	36395000	36400000	5001	*	enh124157	promoter	77.2201	TYROBP	3979.25	TRUE	559	199.85	15432.4	0.0687526	enh124157-TYROBP
chr19	36390000	36395000	5001	*	chr19	36395000	36400000	5001	*	enh124158	genic	100.587	TYROBP	3979.25	TRUE	559	199.85	20102.3	0.0895571	enh124158-TYROBP
chr19	36395000	36400000	5001	*	chr19	36395000	36400000	5001	*	enh124159	promoter	109.826	TYROBP	3979.25	TRUE	559	498.919	54794.2	0.244112	enh124159-TYROBP
chr19	36400000	36405000	5001	*	chr19	36395000	36400000	5001	*	enh124160	intergenic	124.607	TYROBP	3979.25	TRUE	559	159.765	19907.9	0.0886909	enh124160-TYROBP
chr19	36405000	36410000	5001	*	chr19	36395000	36400000	5001	*	enh124161	intergenic	66.7528	TYROBP	3979.25	TRUE	559	112.63	7518.37	0.0334949	enh124161-TYROBP
chr19	36420000	36425000	5001	*	chr19	36395000	36400000	5001	*	enh124162	intergenic	104.847	TYROBP	3979.25	TRUE	559	79.6107	8346.95	0.0371862	enh124162-TYROBP
chr19	36360000	36365000	5001	*	chr19	36425000	36430000	5001	*	enh124153	genic	88.0986	LRFN3	188.5	TRUE	560	44.5175	3921.93	0.0234734	enh124153-LRFN3
chr19	36370000	36375000	5001	*	chr19	36425000	36430000	5001	*	enh124154	genic	75.9044	LRFN3	188.5	TRUE	560	73.0254	5542.95	0.0331755	enh124154-LRFN3
chr19	36370000	36375000	5001	*	chr19	36425000	36430000	5001	*	enh124155	intergenic	60.9617	LRFN3	188.5	TRUE	560	73.0254	4451.76	0.0266445	enh124155-LRFN3
chr19	36390000	36395000	5001	*	chr19	36425000	36430000	5001	*	enh124156	promoter	112.744	LRFN3	188.5	TRUE	560	47.2576	5328	0.0318889	enh124156-LRFN3
chr19	36390000	36395000	5001	*	chr19	36425000	36430000	5001	*	enh124157	promoter	77.2201	LRFN3	188.5	TRUE	560	47.2576	3649.24	0.0218412	enh124157-LRFN3
chr19	36390000	36395000	5001	*	chr19	36425000	36430000	5001	*	enh124158	genic	100.587	LRFN3	188.5	TRUE	560	47.2576	4753.49	0.0284504	enh124158-LRFN3
chr19	36395000	36400000	5001	*	chr19	36425000	36430000	5001	*	enh124159	promoter	109.826	LRFN3	188.5	TRUE	560	43.1503	4739.02	0.0283638	enh124159-LRFN3
chr19	36400000	36405000	5001	*	chr19	36425000	36430000	5001	*	enh124160	intergenic	124.607	LRFN3	188.5	TRUE	560	37.9034	4723.03	0.0282681	enh124160-LRFN3
chr19	36420000	36425000	5001	*	chr19	36425000	36430000	5001	*	enh124162	intergenic	104.847	LRFN3	188.5	TRUE	560	154.984	16249.6	0.0972563	enh124162-LRFN3
chr19	36425000	36430000	5001	*	chr19	36425000	36430000	5001	*	enh124163	promoter	78.2668	LRFN3	188.5	TRUE	560	366.188	28660.3	0.171537	enh124163-LRFN3
chr19	36435000	36440000	5001	*	chr19	36425000	36430000	5001	*	enh124164	promoter	62.7817	LRFN3	188.5	TRUE	560	100.391	6302.74	0.0377229	enh124164-LRFN3
chr19	36440000	36445000	5001	*	chr19	36425000	36430000	5001	*	enh124165	genic	75.4902	LRFN3	188.5	TRUE	560	71.0782	5365.71	0.0321146	enh124165-LRFN3
chr19	36450000	36455000	5001	*	chr19	36425000	36430000	5001	*	enh124166	genic	73.0509	LRFN3	188.5	TRUE	560	48.2937	3527.9	0.021115	enh124166-LRFN3
chr19	36370000	36375000	5001	*	chr19	36435000	36440000	5001	*	enh124154	genic	75.9044	LOC105372383	342.25	TRUE	561	41.576	3155.8	0.0214916	enh124154-LOC105372383
chr19	36390000	36395000	5001	*	chr19	36435000	36440000	5001	*	enh124156	promoter	112.744	LOC105372383	342.25	TRUE	561	28.967	3265.85	0.022241	enh124156-LOC105372383
chr19	36400000	36405000	5001	*	chr19	36435000	36440000	5001	*	enh124160	intergenic	124.607	LOC105372383	342.25	TRUE	561	28.7345	3580.53	0.0243841	enh124160-LOC105372383
chr19	36420000	36425000	5001	*	chr19	36435000	36440000	5001	*	enh124162	intergenic	104.847	LOC105372383	342.25	TRUE	561	50.4075	5285.07	0.0359923	enh124162-LOC105372383
chr19	36425000	36430000	5001	*	chr19	36435000	36440000	5001	*	enh124163	promoter	78.2668	LOC105372383	342.25	TRUE	561	100.391	7857.31	0.0535097	enh124163-LOC105372383
chr19	36435000	36440000	5001	*	chr19	36435000	36440000	5001	*	enh124164	promoter	62.7817	LOC105372383	342.25	TRUE	561	393.271	24690.3	0.168145	enh124164-LOC105372383
chr19	36440000	36445000	5001	*	chr19	36435000	36440000	5001	*	enh124165	genic	75.4902	LOC105372383	342.25	TRUE	561	166.762	12588.9	0.0857325	enh124165-LOC105372383
chr19	36450000	36455000	5001	*	chr19	36435000	36440000	5001	*	enh124166	genic	73.0509	LOC105372383	342.25	TRUE	561	49.222	3595.72	0.0244875	enh124166-LOC105372383
chr19	36475000	36480000	5001	*	chr19	36435000	36440000	5001	*	enh124168	intergenic	87.4537	LOC105372383	342.25	TRUE	561	38.9116	3402.96	0.0231748	enh124168-LOC105372383
chr19	36440000	36445000	5001	*	chr19	36485000	36490000	5001	*	enh124165	genic	75.4902	SDHAF1	738.5	TRUE	562	36.086	2724.14	0.021427	enh124165-SDHAF1
chr19	36450000	36455000	5001	*	chr19	36485000	36490000	5001	*	enh124166	genic	73.0509	SDHAF1	738.5	TRUE	562	34.9855	2555.73	0.0201023	enh124166-SDHAF1
chr19	36465000	36470000	5001	*	chr19	36485000	36490000	5001	*	enh124167	intergenic	59.3106	SDHAF1	738.5	TRUE	562	44.5862	2644.44	0.0208001	enh124167-SDHAF1
chr19	36475000	36480000	5001	*	chr19	36485000	36490000	5001	*	enh124168	intergenic	87.4537	SDHAF1	738.5	TRUE	562	91.7705	8025.67	0.0631266	enh124168-SDHAF1
chr19	36485000	36490000	5001	*	chr19	36485000	36490000	5001	*	enh124169	promoter	100.605	SDHAF1	738.5	TRUE	562	381.819	38412.7	0.302139	enh124169-SDHAF1
chr19	36505000	36510000	5001	*	chr19	36485000	36490000	5001	*	enh124170	promoter	107.363	SDHAF1	738.5	TRUE	562	54.5203	5853.43	0.0460407	enh124170-SDHAF1
chr19	36545000	36550000	5001	*	chr19	36485000	36490000	5001	*	enh124172	promoter	129.991	SDHAF1	738.5	TRUE	562	26.1453	3398.66	0.0267325	enh124172-SDHAF1
chr19	36440000	36445000	5001	*	chr19	36490000	36495000	5001	*	enh124165	genic	75.4902	SYNE4	64.25	TRUE	563	30.9694	2337.89	0.0224628	enh124165-SYNE4
chr19	36450000	36455000	5001	*	chr19	36490000	36495000	5001	*	enh124166	genic	73.0509	SYNE4	64.25	TRUE	563	35.6778	2606.3	0.0250418	enh124166-SYNE4
chr19	36465000	36470000	5001	*	chr19	36490000	36495000	5001	*	enh124167	intergenic	59.3106	SYNE4	64.25	TRUE	563	38.8531	2304.4	0.0221411	enh124167-SYNE4
chr19	36475000	36480000	5001	*	chr19	36490000	36495000	5001	*	enh124168	intergenic	87.4537	SYNE4	64.25	TRUE	563	54.7091	4784.51	0.0459704	enh124168-SYNE4
chr19	36485000	36490000	5001	*	chr19	36490000	36495000	5001	*	enh124169	promoter	100.605	SYNE4	64.25	TRUE	563	203.162	20439.1	0.196382	enh124169-SYNE4
chr19	36505000	36510000	5001	*	chr19	36490000	36495000	5001	*	enh124170	promoter	107.363	SYNE4	64.25	TRUE	563	83.7866	8995.54	0.0864307	enh124170-SYNE4
chr19	36545000	36550000	5001	*	chr19	36490000	36495000	5001	*	enh124172	promoter	129.991	SYNE4	64.25	TRUE	563	21.9396	2851.95	0.0274021	enh124172-SYNE4
chr19	36475000	36480000	5001	*	chr19	36500000	36505000	5001	*	enh124168	intergenic	87.4537	ALKBH6	744.125	TRUE	564	51.5235	4505.92	0.0464325	enh124168-ALKBH6
chr19	36485000	36490000	5001	*	chr19	36500000	36505000	5001	*	enh124169	promoter	100.605	ALKBH6	744.125	TRUE	564	71.483	7191.52	0.074107	enh124169-ALKBH6
chr19	36505000	36510000	5001	*	chr19	36500000	36505000	5001	*	enh124170	promoter	107.363	ALKBH6	744.125	TRUE	564	160.103	17189.1	0.17713	enh124170-ALKBH6
chr19	36530000	36535000	5001	*	chr19	36500000	36505000	5001	*	enh124171	genic	62.9583	ALKBH6	744.125	TRUE	564	35.764	2251.64	0.0232027	enh124171-ALKBH6
chr19	36545000	36550000	5001	*	chr19	36500000	36505000	5001	*	enh124172	promoter	129.991	ALKBH6	744.125	TRUE	564	25.5047	3315.39	0.0341644	enh124172-ALKBH6
chr19	36475000	36480000	5001	*	chr19	36505000	36510000	5001	*	enh124168	intergenic	87.4537	LOC101927572	783.25	TRUE	565	30.7484	2689.06	0.0227602	enh124168-LOC101927572
chr19	36485000	36490000	5001	*	chr19	36505000	36510000	5001	*	enh124169	promoter	100.605	LOC101927572	783.25	TRUE	565	54.5203	5484.99	0.0464248	enh124169-LOC101927572
chr19	36505000	36510000	5001	*	chr19	36505000	36510000	5001	*	enh124170	promoter	107.363	LOC101927572	783.25	TRUE	565	368.198	39530.6	0.334587	enh124170-LOC101927572
chr19	36530000	36535000	5001	*	chr19	36505000	36510000	5001	*	enh124171	genic	62.9583	LOC101927572	783.25	TRUE	565	53.807	3387.6	0.0286726	enh124171-LOC101927572
chr19	36545000	36550000	5001	*	chr19	36505000	36510000	5001	*	enh124172	promoter	129.991	LOC101927572	783.25	TRUE	565	27.0593	3517.47	0.0297718	enh124172-LOC101927572
chr19	36475000	36480000	5001	*	chr19	36505000	36510000	5001	*	enh124168	intergenic	87.4537	CLIP3	179.625	TRUE	566	30.7484	2689.06	0.0227602	enh124168-CLIP3
chr19	36485000	36490000	5001	*	chr19	36505000	36510000	5001	*	enh124169	promoter	100.605	CLIP3	179.625	TRUE	566	54.5203	5484.99	0.0464248	enh124169-CLIP3
chr19	36505000	36510000	5001	*	chr19	36505000	36510000	5001	*	enh124170	promoter	107.363	CLIP3	179.625	TRUE	566	368.198	39530.6	0.334587	enh124170-CLIP3
chr19	36530000	36535000	5001	*	chr19	36505000	36510000	5001	*	enh124171	genic	62.9583	CLIP3	179.625	TRUE	566	53.807	3387.6	0.0286726	enh124171-CLIP3
chr19	36545000	36550000	5001	*	chr19	36505000	36510000	5001	*	enh124172	promoter	129.991	CLIP3	179.625	TRUE	566	27.0593	3517.47	0.0297718	enh124172-CLIP3
chr19	36475000	36480000	5001	*	chr19	36525000	36530000	5001	*	enh124168	intergenic	87.4537	THAP8	2019.5	TRUE	567	23.8399	2084.88	0.0239548	enh124168-THAP8
chr19	36485000	36490000	5001	*	chr19	36525000	36530000	5001	*	enh124169	promoter	100.605	THAP8	2019.5	TRUE	567	33.1537	3335.42	0.0383232	enh124169-THAP8
chr19	36505000	36510000	5001	*	chr19	36525000	36530000	5001	*	enh124170	promoter	107.363	THAP8	2019.5	TRUE	567	62.7671	6738.84	0.0774277	enh124170-THAP8
chr19	36530000	36535000	5001	*	chr19	36525000	36530000	5001	*	enh124171	genic	62.9583	THAP8	2019.5	TRUE	567	204.982	12905.3	0.148279	enh124171-THAP8
chr19	36545000	36550000	5001	*	chr19	36525000	36530000	5001	*	enh124172	promoter	129.991	THAP8	2019.5	TRUE	567	29.4391	3826.83	0.0439694	enh124172-THAP8
chr19	36550000	36555000	5001	*	chr19	36525000	36530000	5001	*	enh124173	genic	65.2923	THAP8	2019.5	TRUE	567	28.3911	1853.72	0.0212989	enh124173-THAP8
chr19	36605000	36610000	5001	*	chr19	36525000	36530000	5001	*	enh124175	promoter	122.237	THAP8	2019.5	TRUE	567	16.7174	2043.48	0.0234792	enh124175-THAP8
chr19	36530000	36535000	5001	*	chr19	36545000	36550000	5001	*	enh124171	genic	62.9583	WDR62	1659.25	TRUE	568	53.2579	3353.03	0.0225095	enh124171-WDR62
chr19	36545000	36550000	5001	*	chr19	36545000	36550000	5001	*	enh124172	promoter	129.991	WDR62	1659.25	TRUE	568	497.807	64710.7	0.434416	enh124172-WDR62
chr19	36550000	36555000	5001	*	chr19	36545000	36550000	5001	*	enh124173	genic	65.2923	WDR62	1659.25	TRUE	568	163.194	10655.3	0.0715314	enh124173-WDR62
chr19	36505000	36510000	5001	*	chr19	36600000	36605000	5001	*	enh124170	promoter	107.363	OVOL3	42.5	TRUE	569	17.9743	1929.77	0.0212512	enh124170-OVOL3
chr19	36545000	36550000	5001	*	chr19	36600000	36605000	5001	*	enh124172	promoter	129.991	OVOL3	42.5	TRUE	569	30.2006	3925.82	0.0432324	enh124172-OVOL3
chr19	36550000	36555000	5001	*	chr19	36600000	36605000	5001	*	enh124173	genic	65.2923	OVOL3	42.5	TRUE	569	35.5488	2321.07	0.0255603	enh124173-OVOL3
chr19	36590000	36595000	5001	*	chr19	36600000	36605000	5001	*	enh124174	genic	64.7831	OVOL3	42.5	TRUE	569	98.2586	6365.5	0.0700989	enh124174-OVOL3
chr19	36605000	36610000	5001	*	chr19	36600000	36605000	5001	*	enh124175	promoter	122.237	OVOL3	42.5	TRUE	569	136.295	16660.3	0.183468	enh124175-OVOL3
chr19	36615000	36620000	5001	*	chr19	36600000	36605000	5001	*	enh124176	intergenic	114.312	OVOL3	42.5	TRUE	569	59.7422	6829.25	0.0752059	enh124176-OVOL3
chr19	36620000	36625000	5001	*	chr19	36600000	36605000	5001	*	enh124177	intergenic	71.7987	OVOL3	42.5	TRUE	569	29.0028	2082.36	0.0229317	enh124177-OVOL3
chr19	36630000	36635000	5001	*	chr19	36600000	36605000	5001	*	enh124178	promoter	116.667	OVOL3	42.5	TRUE	569	30.8897	3603.81	0.0396863	enh124178-OVOL3
chr19	36630000	36635000	5001	*	chr19	36600000	36605000	5001	*	enh124179	genic	87.5461	OVOL3	42.5	TRUE	569	30.8897	2704.27	0.0297803	enh124179-OVOL3
chr19	36505000	36510000	5001	*	chr19	36600000	36605000	5001	*	enh124170	promoter	107.363	POLR2I	1220.5	TRUE	570	17.9743	1929.77	0.0212512	enh124170-POLR2I
chr19	36545000	36550000	5001	*	chr19	36600000	36605000	5001	*	enh124172	promoter	129.991	POLR2I	1220.5	TRUE	570	30.2006	3925.82	0.0432324	enh124172-POLR2I
