## Supplemental Table 5 for "Deciphering the functional impact of Alzheimer’s Disease-associated variants in resting and proinflammatory immune cells" (part 52 of 56)

### Sheet: LPS+INFg ABC (continued)
chr1	start1	end1	width1	strand1	chr2	start2	end2	width2	strand2	anchor1.id	anchor1.class	anchor1.activityBase	anchor2.TargetGene	anchor2.TargetGeneExpression	anchor2.TargetGeneIsExpressed	anchor2.id	hicCounts	ABCnumerator	ABCscore	pair
chr19	36550000	36555000	5001	*	chr19	36600000	36605000	5001	*	enh124173	genic	65.2923	POLR2I	1220.5	TRUE	570	35.5488	2321.07	0.0255603	enh124173-POLR2I
chr19	36590000	36595000	5001	*	chr19	36600000	36605000	5001	*	enh124174	genic	64.7831	POLR2I	1220.5	TRUE	570	98.2586	6365.5	0.0700989	enh124174-POLR2I
chr19	36605000	36610000	5001	*	chr19	36600000	36605000	5001	*	enh124175	promoter	122.237	POLR2I	1220.5	TRUE	570	136.295	16660.3	0.183468	enh124175-POLR2I
chr19	36615000	36620000	5001	*	chr19	36600000	36605000	5001	*	enh124176	intergenic	114.312	POLR2I	1220.5	TRUE	570	59.7422	6829.25	0.0752059	enh124176-POLR2I
chr19	36620000	36625000	5001	*	chr19	36600000	36605000	5001	*	enh124177	intergenic	71.7987	POLR2I	1220.5	TRUE	570	29.0028	2082.36	0.0229317	enh124177-POLR2I
chr19	36630000	36635000	5001	*	chr19	36600000	36605000	5001	*	enh124178	promoter	116.667	POLR2I	1220.5	TRUE	570	30.8897	3603.81	0.0396863	enh124178-POLR2I
chr19	36630000	36635000	5001	*	chr19	36600000	36605000	5001	*	enh124179	genic	87.5461	POLR2I	1220.5	TRUE	570	30.8897	2704.27	0.0297803	enh124179-POLR2I
chr19	36545000	36550000	5001	*	chr19	36605000	36610000	5001	*	enh124172	promoter	129.991	TBCB	1515.38	TRUE	571	24.2843	3156.76	0.0241141	enh124172-TBCB
chr19	36590000	36595000	5001	*	chr19	36605000	36610000	5001	*	enh124174	genic	64.7831	TBCB	1515.38	TRUE	571	52.9991	3433.45	0.0262277	enh124174-TBCB
chr19	36605000	36610000	5001	*	chr19	36605000	36610000	5001	*	enh124175	promoter	122.237	TBCB	1515.38	TRUE	571	367.945	44976.5	0.34357	enh124175-TBCB
chr19	36615000	36620000	5001	*	chr19	36605000	36610000	5001	*	enh124176	intergenic	114.312	TBCB	1515.38	TRUE	571	117.551	13437.5	0.102647	enh124176-TBCB
chr19	36620000	36625000	5001	*	chr19	36605000	36610000	5001	*	enh124177	intergenic	71.7987	TBCB	1515.38	TRUE	571	48.4694	3480.04	0.0265836	enh124177-TBCB
chr19	36630000	36635000	5001	*	chr19	36605000	36610000	5001	*	enh124178	promoter	116.667	TBCB	1515.38	TRUE	571	40.0391	4671.25	0.0356831	enh124178-TBCB
chr19	36630000	36635000	5001	*	chr19	36605000	36610000	5001	*	enh124179	genic	87.5461	TBCB	1515.38	TRUE	571	40.0391	3505.27	0.0267763	enh124179-TBCB
chr19	36605000	36610000	5001	*	chr19	36630000	36635000	5001	*	enh124175	promoter	122.237	CAPNS1	2102.88	TRUE	572	40.0391	4894.25	0.0312725	enh124175-CAPNS1
chr19	36615000	36620000	5001	*	chr19	36630000	36635000	5001	*	enh124176	intergenic	114.312	CAPNS1	2102.88	TRUE	572	52.7758	6032.9	0.0385481	enh124176-CAPNS1
chr19	36620000	36625000	5001	*	chr19	36630000	36635000	5001	*	enh124177	intergenic	71.7987	CAPNS1	2102.88	TRUE	572	101.904	7316.61	0.0467505	enh124177-CAPNS1
chr19	36630000	36635000	5001	*	chr19	36630000	36635000	5001	*	enh124178	promoter	116.667	CAPNS1	2102.88	TRUE	572	410.055	47840	0.305681	enh124178-CAPNS1
chr19	36630000	36635000	5001	*	chr19	36630000	36635000	5001	*	enh124179	genic	87.5461	CAPNS1	2102.88	TRUE	572	410.055	35898.7	0.22938	enh124179-CAPNS1
chr19	36660000	36665000	5001	*	chr19	36630000	36635000	5001	*	enh124180	intergenic	65.9765	CAPNS1	2102.88	TRUE	572	49.5168	3266.95	0.0208746	enh124180-CAPNS1
chr19	36545000	36550000	5001	*	chr19	36640000	36645000	5001	*	enh124172	promoter	129.991	COX7A1	32.625	TRUE	573	15.7223	2043.77	0.0238056	enh124172-COX7A1
chr19	36605000	36610000	5001	*	chr19	36640000	36645000	5001	*	enh124175	promoter	122.237	COX7A1	32.625	TRUE	573	34.3642	4200.57	0.0489278	enh124175-COX7A1
chr19	36615000	36620000	5001	*	chr19	36640000	36645000	5001	*	enh124176	intergenic	114.312	COX7A1	32.625	TRUE	573	54.7201	6255.16	0.0728595	enh124176-COX7A1
chr19	36620000	36625000	5001	*	chr19	36640000	36645000	5001	*	enh124177	intergenic	71.7987	COX7A1	32.625	TRUE	573	54.9459	3945.05	0.0459515	enh124177-COX7A1
chr19	36630000	36635000	5001	*	chr19	36640000	36645000	5001	*	enh124178	promoter	116.667	COX7A1	32.625	TRUE	573	94.9629	11079.1	0.129048	enh124178-COX7A1
chr19	36630000	36635000	5001	*	chr19	36640000	36645000	5001	*	enh124179	genic	87.5461	COX7A1	32.625	TRUE	573	94.9629	8313.63	0.0968363	enh124179-COX7A1
chr19	36660000	36665000	5001	*	chr19	36640000	36645000	5001	*	enh124180	intergenic	65.9765	COX7A1	32.625	TRUE	573	55.265	3646.2	0.0424705	enh124180-COX7A1
chr19	36705000	36710000	5001	*	chr19	36640000	36645000	5001	*	enh124182	promoter	120.345	COX7A1	32.625	TRUE	573	15.0229	1807.94	0.0210587	enh124182-COX7A1
chr19	36545000	36550000	5001	*	chr19	36670000	36675000	5001	*	enh124172	promoter	129.991	ZNF565	1133.88	TRUE	574	19.3538	2515.83	0.0382216	enh124172-ZNF565
chr19	36605000	36610000	5001	*	chr19	36670000	36675000	5001	*	enh124175	promoter	122.237	ZNF565	1133.88	TRUE	574	20.786	2540.82	0.0386014	enh124175-ZNF565
chr19	36615000	36620000	5001	*	chr19	36670000	36675000	5001	*	enh124176	intergenic	114.312	ZNF565	1133.88	TRUE	574	30.0813	3438.65	0.0522416	enh124176-ZNF565
chr19	36620000	36625000	5001	*	chr19	36670000	36675000	5001	*	enh124177	intergenic	71.7987	ZNF565	1133.88	TRUE	574	28.3956	2038.77	0.0309739	enh124177-ZNF565
chr19	36630000	36635000	5001	*	chr19	36670000	36675000	5001	*	enh124178	promoter	116.667	ZNF565	1133.88	TRUE	574	21.7749	2540.42	0.0385952	enh124178-ZNF565
chr19	36630000	36635000	5001	*	chr19	36670000	36675000	5001	*	enh124179	genic	87.5461	ZNF565	1133.88	TRUE	574	21.7749	1906.31	0.0289615	enh124179-ZNF565
chr19	36660000	36665000	5001	*	chr19	36670000	36675000	5001	*	enh124180	intergenic	65.9765	ZNF565	1133.88	TRUE	574	91.2172	6018.19	0.0914313	enh124180-ZNF565
chr19	36695000	36700000	5001	*	chr19	36670000	36675000	5001	*	enh124181	genic	64.3469	ZNF565	1133.88	TRUE	574	30.9467	1991.32	0.0302531	enh124181-ZNF565
chr19	36705000	36710000	5001	*	chr19	36670000	36675000	5001	*	enh124182	promoter	120.345	ZNF565	1133.88	TRUE	574	22.9151	2757.72	0.0418965	enh124182-ZNF565
chr19	36695000	36700000	5001	*	chr19	36705000	36710000	5001	*	enh124181	genic	64.3469	ZNF146	2087.38	TRUE	575	73.1877	4709.4	0.0437806	enh124181-ZNF146
chr19	36705000	36710000	5001	*	chr19	36705000	36710000	5001	*	enh124182	promoter	120.345	ZNF146	2087.38	TRUE	575	393.327	47335	0.440046	enh124182-ZNF146
chr19	36715000	36720000	5001	*	chr19	36705000	36710000	5001	*	enh124183	genic	77.2814	ZNF146	2087.38	TRUE	575	75.4607	5831.71	0.054214	enh124183-ZNF146
chr19	35165000	35170000	5001	*	chr19	36800000	36805000	5001	*	enh124051	promoter	109.237	LOC100134317	5.5	TRUE	576	4.06802	444.379	0.025877	enh124051-LOC100134317
chr19	35225000	35230000	5001	*	chr19	36800000	36805000	5001	*	enh124053	promoter	118.31	LOC100134317	5.5	TRUE	576	3.05452	361.38	0.0210439	enh124053-LOC100134317
chr19	36115000	36120000	5001	*	chr19	36800000	36805000	5001	*	enh124131	promoter	116.969	LOC100134317	5.5	TRUE	576	3.34991	391.837	0.0228174	enh124131-LOC100134317
chr19	36550000	36555000	5001	*	chr19	36800000	36805000	5001	*	enh124173	genic	65.2923	LOC100134317	5.5	TRUE	576	5.87344	383.49	0.0223314	enh124173-LOC100134317
chr19	36590000	36595000	5001	*	chr19	36800000	36805000	5001	*	enh124174	genic	64.7831	LOC100134317	5.5	TRUE	576	11.1195	720.354	0.0419476	enh124174-LOC100134317
chr19	36615000	36620000	5001	*	chr19	36800000	36805000	5001	*	enh124176	intergenic	114.312	LOC100134317	5.5	TRUE	576	6.40955	732.688	0.0426658	enh124176-LOC100134317
chr19	36630000	36635000	5001	*	chr19	36800000	36805000	5001	*	enh124178	promoter	116.667	LOC100134317	5.5	TRUE	576	3.64546	425.305	0.0247664	enh124178-LOC100134317
chr19	36735000	36740000	5001	*	chr19	36800000	36805000	5001	*	enh124184	intergenic	61.0079	LOC100134317	5.5	TRUE	576	12.4818	761.492	0.0443431	enh124184-LOC100134317
chr19	36890000	36895000	5001	*	chr19	36800000	36805000	5001	*	enh124186	genic	65.7619	LOC100134317	5.5	TRUE	576	15.1313	995.06	0.0579443	enh124186-LOC100134317
chr19	36905000	36910000	5001	*	chr19	36800000	36805000	5001	*	enh124187	promoter	87.8799	LOC100134317	5.5	TRUE	576	11.0495	971.031	0.056545	enh124187-LOC100134317
chr19	36980000	36985000	5001	*	chr19	36800000	36805000	5001	*	enh124188	promoter	111.993	LOC100134317	5.5	TRUE	576	4.15227	465.024	0.0270792	enh124188-LOC100134317
chr19	37015000	37020000	5001	*	chr19	36800000	36805000	5001	*	enh124189	promoter	109.878	LOC100134317	5.5	TRUE	576	6.22207	683.667	0.0398113	enh124189-LOC100134317
chr19	37060000	37065000	5001	*	chr19	36800000	36805000	5001	*	enh124190	promoter	113.613	LOC100134317	5.5	TRUE	576	3.0669	348.439	0.0202903	enh124190-LOC100134317
chr19	37325000	37330000	5001	*	chr19	36800000	36805000	5001	*	enh124194	promoter	101.338	LOC100134317	5.5	TRUE	576	9.27088	939.489	0.0547083	enh124194-LOC100134317
chr19	37405000	37410000	5001	*	chr19	36800000	36805000	5001	*	enh124196	promoter	83.1966	LOC100134317	5.5	TRUE	576	9.50708	790.957	0.046059	enh124196-LOC100134317
chr19	37565000	37570000	5001	*	chr19	36800000	36805000	5001	*	enh124197	promoter	104.748	LOC100134317	5.5	TRUE	576	4.16852	436.643	0.0254265	enh124197-LOC100134317
chr19	37805000	37810000	5001	*	chr19	36800000	36805000	5001	*	enh124201	intergenic	105.175	LOC100134317	5.5	TRUE	576	8.77122	922.515	0.0537199	enh124201-LOC100134317
chr19	37860000	37865000	5001	*	chr19	36800000	36805000	5001	*	enh124203	promoter	110.762	LOC100134317	5.5	TRUE	576	6.28123	695.725	0.0405134	enh124203-LOC100134317
chr19	37955000	37960000	5001	*	chr19	36800000	36805000	5001	*	enh124204	promoter	103.477	LOC100134317	5.5	TRUE	576	7.55029	781.278	0.0454954	enh124204-LOC100134317
chr19	36630000	36635000	5001	*	chr19	36810000	36815000	5001	*	enh124178	promoter	116.667	LINC00665	50	TRUE	577	6.53482	762.399	0.0340025	enh124178-LINC00665
chr19	36630000	36635000	5001	*	chr19	36810000	36815000	5001	*	enh124179	genic	87.5461	LINC00665	50	TRUE	577	6.53482	572.098	0.0255152	enh124179-LINC00665
chr19	36705000	36710000	5001	*	chr19	36810000	36815000	5001	*	enh124182	promoter	120.345	LINC00665	50	TRUE	577	8.55803	1029.92	0.0459336	enh124182-LINC00665
chr19	36715000	36720000	5001	*	chr19	36810000	36815000	5001	*	enh124183	genic	77.2814	LINC00665	50	TRUE	577	10.8892	841.536	0.037532	enh124183-LINC00665
chr19	36735000	36740000	5001	*	chr19	36810000	36815000	5001	*	enh124184	intergenic	61.0079	LINC00665	50	TRUE	577	10.4416	637.021	0.0284107	enh124184-LINC00665
chr19	36865000	36870000	5001	*	chr19	36810000	36815000	5001	*	enh124185	promoter	97.954	LINC00665	50	TRUE	577	12.2311	1198.09	0.0534338	enh124185-LINC00665
chr19	36890000	36895000	5001	*	chr19	36810000	36815000	5001	*	enh124186	genic	65.7619	LINC00665	50	TRUE	577	17.3595	1141.59	0.0509143	enh124186-LINC00665
chr19	36905000	36910000	5001	*	chr19	36810000	36815000	5001	*	enh124187	promoter	87.8799	LINC00665	50	TRUE	577	15.8458	1392.53	0.062106	enh124187-LINC00665
chr19	36980000	36985000	5001	*	chr19	36810000	36815000	5001	*	enh124188	promoter	111.993	LINC00665	50	TRUE	577	5.95466	666.878	0.0297424	enh124188-LINC00665
chr19	37015000	37020000	5001	*	chr19	36810000	36815000	5001	*	enh124189	promoter	109.878	LINC00665	50	TRUE	577	6.69218	735.322	0.0327949	enh124189-LINC00665
chr19	37060000	37065000	5001	*	chr19	36810000	36815000	5001	*	enh124190	promoter	113.613	LINC00665	50	TRUE	577	6.59725	749.531	0.0334286	enh124190-LINC00665
chr19	37175000	37180000	5001	*	chr19	36810000	36815000	5001	*	enh124191	promoter	102.276	LINC00665	50	TRUE	577	9.95243	1017.89	0.0453973	enh124191-LINC00665
chr19	37260000	37265000	5001	*	chr19	36810000	36815000	5001	*	enh124192	promoter	101.627	LINC00665	50	TRUE	577	5.84293	593.799	0.026483	enh124192-LINC00665
chr19	37285000	37290000	5001	*	chr19	36810000	36815000	5001	*	enh124193	promoter	85.2318	LINC00665	50	TRUE	577	10.2548	874.035	0.0389814	enh124193-LINC00665
chr19	37340000	37345000	5001	*	chr19	36810000	36815000	5001	*	enh124195	promoter	107.409	LINC00665	50	TRUE	577	4.93847	530.438	0.0236572	enh124195-LINC00665
chr19	37565000	37570000	5001	*	chr19	36810000	36815000	5001	*	enh124197	promoter	104.748	LINC00665	50	TRUE	577	8.96695	939.266	0.0418907	enh124197-LINC00665
chr19	37705000	37710000	5001	*	chr19	36810000	36815000	5001	*	enh124200	promoter	113.027	LINC00665	50	TRUE	577	7.40795	837.295	0.0373428	enh124200-LINC00665
chr19	36615000	36620000	5001	*	chr19	36825000	36830000	5001	*	enh124176	intergenic	114.312	ZFP14	833.25	TRUE	578	5.66621	647.715	0.0287071	enh124176-ZFP14
chr19	36695000	36700000	5001	*	chr19	36825000	36830000	5001	*	enh124181	genic	64.3469	ZFP14	833.25	TRUE	578	9.1602	589.43	0.0261239	enh124181-ZFP14
chr19	36705000	36710000	5001	*	chr19	36825000	36830000	5001	*	enh124182	promoter	120.345	ZFP14	833.25	TRUE	578	6.78284	816.282	0.0361781	enh124182-ZFP14
chr19	36715000	36720000	5001	*	chr19	36825000	36830000	5001	*	enh124183	genic	77.2814	ZFP14	833.25	TRUE	578	11.5073	889.302	0.0394144	enh124183-ZFP14
chr19	36865000	36870000	5001	*	chr19	36825000	36830000	5001	*	enh124185	promoter	97.954	ZFP14	833.25	TRUE	578	19.8189	1941.34	0.0860412	enh124185-ZFP14
chr19	36890000	36895000	5001	*	chr19	36825000	36830000	5001	*	enh124186	genic	65.7619	ZFP14	833.25	TRUE	578	14.523	955.059	0.0423288	enh124186-ZFP14
chr19	36905000	36910000	5001	*	chr19	36825000	36830000	5001	*	enh124187	promoter	87.8799	ZFP14	833.25	TRUE	578	8.37263	735.786	0.0326105	enh124187-ZFP14
chr19	36980000	36985000	5001	*	chr19	36825000	36830000	5001	*	enh124188	promoter	111.993	ZFP14	833.25	TRUE	578	5.24388	587.276	0.0260284	enh124188-ZFP14
chr19	37015000	37020000	5001	*	chr19	36825000	36830000	5001	*	enh124189	promoter	109.878	ZFP14	833.25	TRUE	578	7.85781	863.399	0.0382664	enh124189-ZFP14
chr19	37175000	37180000	5001	*	chr19	36825000	36830000	5001	*	enh124191	promoter	102.276	ZFP14	833.25	TRUE	578	4.67437	478.075	0.0211886	enh124191-ZFP14
chr19	37260000	37265000	5001	*	chr19	36825000	36830000	5001	*	enh124192	promoter	101.627	ZFP14	833.25	TRUE	578	5.76294	585.67	0.0259572	enh124192-ZFP14
chr19	37405000	37410000	5001	*	chr19	36825000	36830000	5001	*	enh124196	promoter	83.1966	ZFP14	833.25	TRUE	578	5.603	466.151	0.0206601	enh124196-ZFP14
chr19	37660000	37665000	5001	*	chr19	36825000	36830000	5001	*	enh124198	promoter	76.2335	ZFP14	833.25	TRUE	578	6.18109	471.206	0.0208841	enh124198-ZFP14
chr19	36705000	36710000	5001	*	chr19	36875000	36880000	5001	*	enh124182	promoter	120.345	ZFP82	618.875	TRUE	579	9.83186	1183.22	0.0318073	enh124182-ZFP82
chr19	36865000	36870000	5001	*	chr19	36875000	36880000	5001	*	enh124185	promoter	97.954	ZFP82	618.875	TRUE	579	53.3963	5230.38	0.140604	enh124185-ZFP82
chr19	36890000	36895000	5001	*	chr19	36875000	36880000	5001	*	enh124186	genic	65.7619	ZFP82	618.875	TRUE	579	52.3514	3442.73	0.0925477	enh124186-ZFP82
chr19	36905000	36910000	5001	*	chr19	36875000	36880000	5001	*	enh124187	promoter	87.8799	ZFP82	618.875	TRUE	579	30.3407	2666.34	0.0716768	enh124187-ZFP82
chr19	36980000	36985000	5001	*	chr19	36875000	36880000	5001	*	enh124188	promoter	111.993	ZFP82	618.875	TRUE	579	14.8222	1659.97	0.0446236	enh124188-ZFP82
chr19	37015000	37020000	5001	*	chr19	36875000	36880000	5001	*	enh124189	promoter	109.878	ZFP82	618.875	TRUE	579	13.6681	1501.82	0.040372	enh124189-ZFP82
chr19	37060000	37065000	5001	*	chr19	36875000	36880000	5001	*	enh124190	promoter	113.613	ZFP82	618.875	TRUE	579	9.2635	1052.45	0.0282921	enh124190-ZFP82
chr19	37285000	37290000	5001	*	chr19	36875000	36880000	5001	*	enh124193	promoter	85.2318	ZFP82	618.875	TRUE	579	8.83589	753.099	0.0202449	enh124193-ZFP82
chr19	37340000	37345000	5001	*	chr19	36875000	36880000	5001	*	enh124195	promoter	107.409	ZFP82	618.875	TRUE	579	9.07767	975.027	0.0262108	enh124195-ZFP82
chr19	36865000	36870000	5001	*	chr19	36910000	36915000	5001	*	enh124185	promoter	97.954	LOC644189	11	TRUE	580	12.0525	1180.6	0.0295461	enh124185-LOC644189
chr19	36890000	36895000	5001	*	chr19	36910000	36915000	5001	*	enh124186	genic	65.7619	LOC644189	11	TRUE	580	39.8493	2620.57	0.0655835	enh124186-LOC644189
chr19	36905000	36910000	5001	*	chr19	36910000	36915000	5001	*	enh124187	promoter	87.8799	LOC644189	11	TRUE	580	123.023	10811.3	0.270568	enh124187-LOC644189
chr19	36980000	36985000	5001	*	chr19	36910000	36915000	5001	*	enh124188	promoter	111.993	LOC644189	11	TRUE	580	17.3365	1941.56	0.0485903	enh124188-LOC644189
chr19	37015000	37020000	5001	*	chr19	36910000	36915000	5001	*	enh124189	promoter	109.878	LOC644189	11	TRUE	580	14.9875	1646.79	0.0412132	enh124189-LOC644189
chr19	37260000	37265000	5001	*	chr19	36910000	36915000	5001	*	enh124192	promoter	101.627	LOC644189	11	TRUE	580	9.42159	957.486	0.0239624	enh124192-LOC644189
chr19	37340000	37345000	5001	*	chr19	36910000	36915000	5001	*	enh124195	promoter	107.409	LOC644189	11	TRUE	580	7.96316	855.318	0.0214056	enh124195-LOC644189
chr19	37705000	37710000	5001	*	chr19	36910000	36915000	5001	*	enh124200	promoter	113.027	LOC644189	11	TRUE	580	7.96343	900.079	0.0225258	enh124200-LOC644189
chr19	36865000	36870000	5001	*	chr19	36935000	36940000	5001	*	enh124185	promoter	97.954	ZNF566	1064.88	TRUE	581	6.66359	652.725	0.0240615	enh124185-ZNF566
chr19	36890000	36895000	5001	*	chr19	36935000	36940000	5001	*	enh124186	genic	65.7619	ZNF566	1064.88	TRUE	581	16.0441	1055.09	0.0388938	enh124186-ZNF566
chr19	36905000	36910000	5001	*	chr19	36935000	36940000	5001	*	enh124187	promoter	87.8799	ZNF566	1064.88	TRUE	581	22.61	1986.97	0.0732457	enh124187-ZNF566
chr19	36980000	36985000	5001	*	chr19	36935000	36940000	5001	*	enh124188	promoter	111.993	ZNF566	1064.88	TRUE	581	20.8552	2335.63	0.0860984	enh124188-ZNF566
chr19	37015000	37020000	5001	*	chr19	36935000	36940000	5001	*	enh124189	promoter	109.878	ZNF566	1064.88	TRUE	581	13.0212	1430.74	0.0527416	enh124189-ZNF566
chr19	37060000	37065000	5001	*	chr19	36935000	36940000	5001	*	enh124190	promoter	113.613	ZNF566	1064.88	TRUE	581	5.13461	583.356	0.0215043	enh124190-ZNF566
chr19	37175000	37180000	5001	*	chr19	36935000	36940000	5001	*	enh124191	promoter	102.276	ZNF566	1064.88	TRUE	581	7.74593	792.221	0.0292037	enh124191-ZNF566
chr19	37285000	37290000	5001	*	chr19	36935000	36940000	5001	*	enh124193	promoter	85.2318	ZNF566	1064.88	TRUE	581	6.9836	595.225	0.0219418	enh124193-ZNF566
chr19	37405000	37410000	5001	*	chr19	36935000	36940000	5001	*	enh124196	promoter	83.1966	ZNF566	1064.88	TRUE	581	7.07411	588.542	0.0216955	enh124196-ZNF566
chr19	37955000	37960000	5001	*	chr19	36935000	36940000	5001	*	enh124204	promoter	103.477	ZNF566	1064.88	TRUE	581	8.42713	872.01	0.032145	enh124204-ZNF566
chr19	36980000	36985000	5001	*	chr19	36980000	36985000	5001	*	enh124188	promoter	111.993	LOC728752	1131.62	TRUE	582	399.988	44795.8	0.538974	enh124188-LOC728752
chr19	37015000	37020000	5001	*	chr19	36980000	36985000	5001	*	enh124189	promoter	109.878	LOC728752	1131.62	TRUE	582	23.7375	2608.22	0.0313816	enh124189-LOC728752
chr19	37060000	37065000	5001	*	chr19	36980000	36985000	5001	*	enh124190	promoter	113.613	LOC728752	1131.62	TRUE	582	20.4757	2326.3	0.0279895	enh124190-LOC728752
chr19	36865000	36870000	5001	*	chr19	37000000	37005000	5001	*	enh124185	promoter	97.954	ZNF260	1061.75	TRUE	583	7.77061	761.163	0.0201733	enh124185-ZNF260
chr19	36890000	36895000	5001	*	chr19	37000000	37005000	5001	*	enh124186	genic	65.7619	ZNF260	1061.75	TRUE	583	11.718	770.601	0.0204234	enh124186-ZNF260
chr19	36905000	36910000	5001	*	chr19	37000000	37005000	5001	*	enh124187	promoter	87.8799	ZNF260	1061.75	TRUE	583	10.906	958.421	0.0254013	enh124187-ZNF260
chr19	36980000	36985000	5001	*	chr19	37000000	37005000	5001	*	enh124188	promoter	111.993	ZNF260	1061.75	TRUE	583	42.5598	4766.38	0.126325	enh124188-ZNF260
chr19	37015000	37020000	5001	*	chr19	37000000	37005000	5001	*	enh124189	promoter	109.878	ZNF260	1061.75	TRUE	583	39.682	4360.17	0.115559	enh124189-ZNF260
chr19	37060000	37065000	5001	*	chr19	37000000	37005000	5001	*	enh124190	promoter	113.613	ZNF260	1061.75	TRUE	583	16.0668	1825.39	0.0483788	enh124190-ZNF260
chr19	37175000	37180000	5001	*	chr19	37000000	37005000	5001	*	enh124191	promoter	102.276	ZNF260	1061.75	TRUE	583	10.5382	1077.81	0.0285653	enh124191-ZNF260
chr19	37565000	37570000	5001	*	chr19	37000000	37005000	5001	*	enh124197	promoter	104.748	ZNF260	1061.75	TRUE	583	9.49474	994.552	0.0263589	enh124197-ZNF260
chr19	37700000	37705000	5001	*	chr19	37000000	37005000	5001	*	enh124199	promoter	91.2975	ZNF260	1061.75	TRUE	583	9.57732	874.385	0.0231741	enh124199-ZNF260
chr19	36705000	36710000	5001	*	chr19	37030000	37035000	5001	*	enh124182	promoter	120.345	ZNF529	1200.38	TRUE	584	6.79326	817.536	0.0225949	enh124182-ZNF529
chr19	36865000	36870000	5001	*	chr19	37030000	37035000	5001	*	enh124185	promoter	97.954	ZNF529	1200.38	TRUE	584	13.5925	1331.44	0.036798	enh124185-ZNF529
chr19	36980000	36985000	5001	*	chr19	37030000	37035000	5001	*	enh124188	promoter	111.993	ZNF529	1200.38	TRUE	584	14.1802	1588.08	0.0438911	enh124188-ZNF529
chr19	37015000	37020000	5001	*	chr19	37030000	37035000	5001	*	enh124189	promoter	109.878	ZNF529	1200.38	TRUE	584	41.612	4572.24	0.126367	enh124189-ZNF529
chr19	37060000	37065000	5001	*	chr19	37030000	37035000	5001	*	enh124190	promoter	113.613	ZNF529	1200.38	TRUE	584	28.8025	3272.33	0.09044	enh124190-ZNF529
chr19	37175000	37180000	5001	*	chr19	37030000	37035000	5001	*	enh124191	promoter	102.276	ZNF529	1200.38	TRUE	584	16.678	1705.76	0.0471434	enh124191-ZNF529
chr19	37285000	37290000	5001	*	chr19	37030000	37035000	5001	*	enh124193	promoter	85.2318	ZNF529	1200.38	TRUE	584	9.15766	780.524	0.021572	enh124193-ZNF529
chr19	37565000	37570000	5001	*	chr19	37030000	37035000	5001	*	enh124197	promoter	104.748	ZNF529	1200.38	TRUE	584	7.11786	745.579	0.0206062	enh124197-ZNF529
chr19	36980000	36985000	5001	*	chr19	37060000	37065000	5001	*	enh124188	promoter	111.993	ZNF529-AS1	1454.62	TRUE	585	20.4757	2293.13	0.0295213	enh124188-ZNF529-AS1
chr19	37015000	37020000	5001	*	chr19	37060000	37065000	5001	*	enh124189	promoter	109.878	ZNF529-AS1	1454.62	TRUE	585	28.4907	3130.49	0.0403013	enh124189-ZNF529-AS1
chr19	37060000	37065000	5001	*	chr19	37060000	37065000	5001	*	enh124190	promoter	113.613	ZNF529-AS1	1454.62	TRUE	585	355.043	40337.3	0.519295	enh124190-ZNF529-AS1
chr19	37175000	37180000	5001	*	chr19	37060000	37065000	5001	*	enh124191	promoter	102.276	ZNF529-AS1	1454.62	TRUE	585	21.0042	2148.22	0.0276558	enh124191-ZNF529-AS1
chr19	3625000	3630000	5001	*	chr19	3705000	3710000	5001	*	enh122259	promoter	108.869	TJP3	1152	TRUE	586	35.2459	3837.19	0.0217807	enh122259-TJP3
chr19	3665000	3670000	5001	*	chr19	3705000	3710000	5001	*	enh122260	genic	69.308	TJP3	1152	TRUE	586	74.2529	5146.32	0.0292116	enh122260-TJP3
chr19	3680000	3685000	5001	*	chr19	3705000	3710000	5001	*	enh122263	genic	110.218	TJP3	1152	TRUE	586	56.026	6175.06	0.0350509	enh122263-TJP3
chr19	3690000	3695000	5001	*	chr19	3705000	3710000	5001	*	enh122264	genic	62.8394	TJP3	1152	TRUE	586	78.5264	4934.56	0.0280096	enh122264-TJP3
chr19	3695000	3700000	5001	*	chr19	3705000	3710000	5001	*	enh122265	promoter	112.982	TJP3	1152	TRUE	586	98.8739	11170.9	0.0634086	enh122265-TJP3
chr19	3710000	3715000	5001	*	chr19	3705000	3710000	5001	*	enh122266	genic	96.2449	TJP3	1152	TRUE	586	200.559	19302.8	0.109567	enh122266-TJP3
chr19	3710000	3715000	5001	*	chr19	3705000	3710000	5001	*	enh122267	genic	84.4464	TJP3	1152	TRUE	586	200.559	16936.5	0.0961352	enh122267-TJP3
chr19	3715000	3720000	5001	*	chr19	3705000	3710000	5001	*	enh122268	genic	80.5754	TJP3	1152	TRUE	586	115.472	9304.23	0.0528128	enh122268-TJP3
chr19	3720000	3725000	5001	*	chr19	3705000	3710000	5001	*	enh122269	genic	75.1065	TJP3	1152	TRUE	586	90.4305	6791.92	0.0385523	enh122269-TJP3
chr19	3725000	3730000	5001	*	chr19	3705000	3710000	5001	*	enh122270	genic	81.6515	TJP3	1152	TRUE	586	52.5679	4292.25	0.0243637	enh122270-TJP3
chr19	3760000	3765000	5001	*	chr19	3705000	3710000	5001	*	enh122272	promoter	126.931	TJP3	1152	TRUE	586	28.9892	3679.63	0.0208863	enh122272-TJP3
chr19	36890000	36895000	5001	*	chr19	37095000	37100000	5001	*	enh124186	genic	65.7619	ZNF382	99.625	TRUE	587	9.90433	651.328	0.023627	enh124186-ZNF382
chr19	36905000	36910000	5001	*	chr19	37095000	37100000	5001	*	enh124187	promoter	87.8799	ZNF382	99.625	TRUE	587	7.23259	635.599	0.0230564	enh124187-ZNF382
chr19	36980000	36985000	5001	*	chr19	37095000	37100000	5001	*	enh124188	promoter	111.993	ZNF382	99.625	TRUE	587	13.5896	1521.93	0.0552083	enh124188-ZNF382
chr19	37060000	37065000	5001	*	chr19	37095000	37100000	5001	*	enh124190	promoter	113.613	ZNF382	99.625	TRUE	587	30.1121	3421.12	0.124101	enh124190-ZNF382
chr19	37175000	37180000	5001	*	chr19	37095000	37100000	5001	*	enh124191	promoter	102.276	ZNF382	99.625	TRUE	587	11.1042	1135.69	0.0411974	enh124191-ZNF382
chr19	37260000	37265000	5001	*	chr19	37095000	37100000	5001	*	enh124192	promoter	101.627	ZNF382	99.625	TRUE	587	7.46737	758.885	0.0275286	enh124192-ZNF382
chr19	37340000	37345000	5001	*	chr19	37095000	37100000	5001	*	enh124195	promoter	107.409	ZNF382	99.625	TRUE	587	11.7213	1258.97	0.0456694	enh124195-ZNF382
chr19	37565000	37570000	5001	*	chr19	37095000	37100000	5001	*	enh124197	promoter	104.748	ZNF382	99.625	TRUE	587	5.4571	571.618	0.0207355	enh124197-ZNF382
chr19	37660000	37665000	5001	*	chr19	37095000	37100000	5001	*	enh124198	promoter	76.2335	ZNF382	99.625	TRUE	587	9.01033	686.889	0.024917	enh124198-ZNF382
chr19	37705000	37710000	5001	*	chr19	37095000	37100000	5001	*	enh124200	promoter	113.027	ZNF382	99.625	TRUE	587	5.40999	611.473	0.0221812	enh124200-ZNF382
chr19	36715000	36720000	5001	*	chr19	37125000	37130000	5001	*	enh124183	genic	77.2814	ZNF461	103.125	TRUE	588	10.3982	803.589	0.0347277	enh124183-ZNF461
chr19	36980000	36985000	5001	*	chr19	37125000	37130000	5001	*	enh124188	promoter	111.993	ZNF461	103.125	TRUE	588	5.05436	566.051	0.0244623	enh124188-ZNF461
chr19	37015000	37020000	5001	*	chr19	37125000	37130000	5001	*	enh124189	promoter	109.878	ZNF461	103.125	TRUE	588	8.52055	936.218	0.0404594	enh124189-ZNF461
chr19	37060000	37065000	5001	*	chr19	37125000	37130000	5001	*	enh124190	promoter	113.613	ZNF461	103.125	TRUE	588	10.2663	1166.38	0.0504059	enh124190-ZNF461
chr19	37175000	37180000	5001	*	chr19	37125000	37130000	5001	*	enh124191	promoter	102.276	ZNF461	103.125	TRUE	588	18.7726	1919.99	0.0829736	enh124191-ZNF461
chr19	37260000	37265000	5001	*	chr19	37125000	37130000	5001	*	enh124192	promoter	101.627	ZNF461	103.125	TRUE	588	10.9109	1108.84	0.0479196	enh124192-ZNF461
chr19	37285000	37290000	5001	*	chr19	37125000	37130000	5001	*	enh124193	promoter	85.2318	ZNF461	103.125	TRUE	588	8.70433	741.886	0.0320612	enh124193-ZNF461
chr19	37325000	37330000	5001	*	chr19	37125000	37130000	5001	*	enh124194	promoter	101.338	ZNF461	103.125	TRUE	588	6.58291	667.097	0.0288291	enh124194-ZNF461
chr19	37340000	37345000	5001	*	chr19	37125000	37130000	5001	*	enh124195	promoter	107.409	ZNF461	103.125	TRUE	588	5.03017	540.287	0.0233489	enh124195-ZNF461
chr19	37405000	37410000	5001	*	chr19	37125000	37130000	5001	*	enh124196	promoter	83.1966	ZNF461	103.125	TRUE	588	8.67938	722.095	0.0312059	enh124196-ZNF461
chr19	38270000	38275000	5001	*	chr19	37125000	37130000	5001	*	enh124209	promoter	94.4582	ZNF461	103.125	TRUE	588	5.55113	524.35	0.0226602	enh124209-ZNF461
chr19	37015000	37020000	5001	*	chr19	37175000	37180000	5001	*	enh124189	promoter	109.878	LINC01534	578.75	TRUE	589	14.6941	1614.56	0.0211292	enh124189-LINC01534
chr19	37060000	37065000	5001	*	chr19	37175000	37180000	5001	*	enh124190	promoter	113.613	LINC01534	578.75	TRUE	589	21.0042	2386.35	0.0312294	enh124190-LINC01534
chr19	37175000	37180000	5001	*	chr19	37175000	37180000	5001	*	enh124191	promoter	102.276	LINC01534	578.75	TRUE	589	378.052	38665.5	0.506004	enh124191-LINC01534
chr19	37260000	37265000	5001	*	chr19	37175000	37180000	5001	*	enh124192	promoter	101.627	LINC01534	578.75	TRUE	589	20.7837	2112.18	0.0276414	enh124192-LINC01534
chr19	37325000	37330000	5001	*	chr19	37175000	37180000	5001	*	enh124194	promoter	101.338	LINC01534	578.75	TRUE	589	17.5154	1774.97	0.0232285	enh124194-LINC01534
chr19	37340000	37345000	5001	*	chr19	37175000	37180000	5001	*	enh124195	promoter	107.409	LINC01534	578.75	TRUE	589	16.2652	1747.04	0.0228629	enh124195-LINC01534
chr19	37015000	37020000	5001	*	chr19	37175000	37180000	5001	*	enh124189	promoter	109.878	ZNF567	735.25	TRUE	590	14.6941	1614.56	0.0211292	enh124189-ZNF567
chr19	37060000	37065000	5001	*	chr19	37175000	37180000	5001	*	enh124190	promoter	113.613	ZNF567	735.25	TRUE	590	21.0042	2386.35	0.0312294	enh124190-ZNF567
chr19	37175000	37180000	5001	*	chr19	37175000	37180000	5001	*	enh124191	promoter	102.276	ZNF567	735.25	TRUE	590	378.052	38665.5	0.506004	enh124191-ZNF567
chr19	37260000	37265000	5001	*	chr19	37175000	37180000	5001	*	enh124192	promoter	101.627	ZNF567	735.25	TRUE	590	20.7837	2112.18	0.0276414	enh124192-ZNF567
chr19	37325000	37330000	5001	*	chr19	37175000	37180000	5001	*	enh124194	promoter	101.338	ZNF567	735.25	TRUE	590	17.5154	1774.97	0.0232285	enh124194-ZNF567
chr19	37340000	37345000	5001	*	chr19	37175000	37180000	5001	*	enh124195	promoter	107.409	ZNF567	735.25	TRUE	590	16.2652	1747.04	0.0228629	enh124195-ZNF567
chr19	36905000	36910000	5001	*	chr19	37230000	37235000	5001	*	enh124187	promoter	87.8799	ZNF850	690.625	TRUE	591	8.61199	756.821	0.0263801	enh124187-ZNF850
chr19	37015000	37020000	5001	*	chr19	37230000	37235000	5001	*	enh124189	promoter	109.878	ZNF850	690.625	TRUE	591	8.72906	959.129	0.0334318	enh124189-ZNF850
chr19	37060000	37065000	5001	*	chr19	37230000	37235000	5001	*	enh124190	promoter	113.613	ZNF850	690.625	TRUE	591	11.4736	1303.55	0.0454371	enh124190-ZNF850
chr19	37175000	37180000	5001	*	chr19	37230000	37235000	5001	*	enh124191	promoter	102.276	ZNF850	690.625	TRUE	591	12.9816	1327.71	0.046279	enh124191-ZNF850
chr19	37260000	37265000	5001	*	chr19	37230000	37235000	5001	*	enh124192	promoter	101.627	ZNF850	690.625	TRUE	591	24.3883	2478.5	0.0863916	enh124192-ZNF850
chr19	37285000	37290000	5001	*	chr19	37230000	37235000	5001	*	enh124193	promoter	85.2318	ZNF850	690.625	TRUE	591	12.54	1068.81	0.0372548	enh124193-ZNF850
chr19	37325000	37330000	5001	*	chr19	37230000	37235000	5001	*	enh124194	promoter	101.338	ZNF850	690.625	TRUE	591	9.39344	951.908	0.0331801	enh124194-ZNF850
chr19	37340000	37345000	5001	*	chr19	37230000	37235000	5001	*	enh124195	promoter	107.409	ZNF850	690.625	TRUE	591	14.1715	1522.15	0.0530566	enh124195-ZNF850
chr19	37405000	37410000	5001	*	chr19	37230000	37235000	5001	*	enh124196	promoter	83.1966	ZNF850	690.625	TRUE	591	9.63275	801.413	0.0279344	enh124196-ZNF850
chr19	37565000	37570000	5001	*	chr19	37230000	37235000	5001	*	enh124197	promoter	104.748	ZNF850	690.625	TRUE	591	5.8481	612.574	0.0213521	enh124197-ZNF850
chr19	37705000	37710000	5001	*	chr19	37230000	37235000	5001	*	enh124200	promoter	113.027	ZNF850	690.625	TRUE	591	7.73015	873.712	0.0304545	enh124200-ZNF850
chr19	37805000	37810000	5001	*	chr19	37230000	37235000	5001	*	enh124201	intergenic	105.175	ZNF850	690.625	TRUE	591	6.15266	647.107	0.0225558	enh124201-ZNF850
chr19	37175000	37180000	5001	*	chr19	37260000	37265000	5001	*	enh124191	promoter	102.276	LOC728485	366.5	TRUE	592	20.7837	2125.66	0.0289871	enh124191-LOC728485
chr19	37260000	37265000	5001	*	chr19	37260000	37265000	5001	*	enh124192	promoter	101.627	LOC728485	366.5	TRUE	592	355.479	36126.2	0.492643	enh124192-LOC728485
chr19	37285000	37290000	5001	*	chr19	37260000	37265000	5001	*	enh124193	promoter	85.2318	LOC728485	366.5	TRUE	592	29.4457	2509.71	0.0342243	enh124193-LOC728485
chr19	37325000	37330000	5001	*	chr19	37260000	37265000	5001	*	enh124194	promoter	101.338	LOC728485	366.5	TRUE	592	18.5095	1875.71	0.0255785	enh124194-LOC728485
chr19	37340000	37345000	5001	*	chr19	37260000	37265000	5001	*	enh124195	promoter	107.409	LOC728485	366.5	TRUE	592	28.8764	3101.6	0.0422956	enh124195-LOC728485
chr19	37175000	37180000	5001	*	chr19	37285000	37290000	5001	*	enh124191	promoter	102.276	ZNF790-AS1	340.875	TRUE	593	15.1987	1554.46	0.0222725	enh124191-ZNF790-AS1
chr19	37260000	37265000	5001	*	chr19	37285000	37290000	5001	*	enh124192	promoter	101.627	ZNF790-AS1	340.875	TRUE	593	29.4457	2992.48	0.0428766	enh124192-ZNF790-AS1
chr19	37285000	37290000	5001	*	chr19	37285000	37290000	5001	*	enh124193	promoter	85.2318	ZNF790-AS1	340.875	TRUE	593	472.75	40293.3	0.577328	enh124193-ZNF790-AS1
chr19	37325000	37330000	5001	*	chr19	37285000	37290000	5001	*	enh124194	promoter	101.338	ZNF790-AS1	340.875	TRUE	593	18.6115	1886.05	0.0270235	enh124194-ZNF790-AS1
chr19	37340000	37345000	5001	*	chr19	37285000	37290000	5001	*	enh124195	promoter	107.409	ZNF790-AS1	340.875	TRUE	593	19.6084	2106.13	0.0301769	enh124195-ZNF790-AS1
chr19	36980000	36985000	5001	*	chr19	37305000	37310000	5001	*	enh124188	promoter	111.993	ZNF790	764.5	TRUE	594	7.04744	789.262	0.025469	enh124188-ZNF790
chr19	37175000	37180000	5001	*	chr19	37305000	37310000	5001	*	enh124191	promoter	102.276	ZNF790	764.5	TRUE	594	6.10756	624.655	0.0201572	enh124191-ZNF790
chr19	37260000	37265000	5001	*	chr19	37305000	37310000	5001	*	enh124192	promoter	101.627	ZNF790	764.5	TRUE	594	19.3626	1967.76	0.0634983	enh124192-ZNF790
chr19	37285000	37290000	5001	*	chr19	37305000	37310000	5001	*	enh124193	promoter	85.2318	ZNF790	764.5	TRUE	594	39.4443	3361.91	0.108487	enh124193-ZNF790
chr19	37325000	37330000	5001	*	chr19	37305000	37310000	5001	*	enh124194	promoter	101.338	ZNF790	764.5	TRUE	594	35.8408	3632.03	0.117203	enh124194-ZNF790
chr19	37340000	37345000	5001	*	chr19	37305000	37310000	5001	*	enh124195	promoter	107.409	ZNF790	764.5	TRUE	594	28.8341	3097.06	0.0999401	enh124195-ZNF790
chr19	37405000	37410000	5001	*	chr19	37305000	37310000	5001	*	enh124196	promoter	83.1966	ZNF790	764.5	TRUE	594	8.06794	671.226	0.02166	enh124196-ZNF790
chr19	37175000	37180000	5001	*	chr19	37340000	37345000	5001	*	enh124191	promoter	102.276	ZNF345	861.5	TRUE	595	16.2652	1663.54	0.0217472	enh124191-ZNF345
chr19	37260000	37265000	5001	*	chr19	37340000	37345000	5001	*	enh124192	promoter	101.627	ZNF345	861.5	TRUE	595	28.8764	2934.62	0.0383639	enh124192-ZNF345
chr19	37285000	37290000	5001	*	chr19	37340000	37345000	5001	*	enh124193	promoter	85.2318	ZNF345	861.5	TRUE	595	19.6084	1671.26	0.0218482	enh124193-ZNF345
chr19	37325000	37330000	5001	*	chr19	37340000	37345000	5001	*	enh124194	promoter	101.338	ZNF345	861.5	TRUE	595	48.2365	4888.17	0.0639025	enh124194-ZNF345
chr19	37340000	37345000	5001	*	chr19	37340000	37345000	5001	*	enh124195	promoter	107.409	ZNF345	861.5	TRUE	595	324.257	34828.3	0.455306	enh124195-ZNF345
chr19	36905000	36910000	5001	*	chr19	37375000	37380000	5001	*	enh124187	promoter	87.8799	ZNF829	335.25	TRUE	596	6.51184	572.259	0.0225142	enh124187-ZNF829
chr19	37260000	37265000	5001	*	chr19	37375000	37380000	5001	*	enh124192	promoter	101.627	ZNF829	335.25	TRUE	596	9.87901	1003.97	0.0394989	enh124192-ZNF829
chr19	37285000	37290000	5001	*	chr19	37375000	37380000	5001	*	enh124193	promoter	85.2318	ZNF829	335.25	TRUE	596	14.4487	1231.49	0.0484499	enh124193-ZNF829
chr19	37325000	37330000	5001	*	chr19	37375000	37380000	5001	*	enh124194	promoter	101.338	ZNF829	335.25	TRUE	596	17.1714	1740.11	0.0684604	enh124194-ZNF829
chr19	37340000	37345000	5001	*	chr19	37375000	37380000	5001	*	enh124195	promoter	107.409	ZNF829	335.25	TRUE	596	18.787	2017.9	0.0793895	enh124195-ZNF829
chr19	37405000	37410000	5001	*	chr19	37375000	37380000	5001	*	enh124196	promoter	83.1966	ZNF829	335.25	TRUE	596	26.4133	2197.5	0.0864553	enh124196-ZNF829
chr19	37565000	37570000	5001	*	chr19	37375000	37380000	5001	*	enh124197	promoter	104.748	ZNF829	335.25	TRUE	596	10.5285	1102.83	0.0433883	enh124197-ZNF829
chr19	37660000	37665000	5001	*	chr19	37375000	37380000	5001	*	enh124198	promoter	76.2335	ZNF829	335.25	TRUE	596	6.9535	530.09	0.0208551	enh124198-ZNF829
chr19	37805000	37810000	5001	*	chr19	37375000	37380000	5001	*	enh124201	intergenic	105.175	ZNF829	335.25	TRUE	596	5.16916	543.667	0.0213893	enh124201-ZNF829
chr19	37860000	37865000	5001	*	chr19	37375000	37380000	5001	*	enh124203	promoter	110.762	ZNF829	335.25	TRUE	596	6.34582	702.879	0.0276531	enh124203-ZNF829
chr19	37325000	37330000	5001	*	chr19	37405000	37410000	5001	*	enh124194	promoter	101.338	ZNF568	365.5	TRUE	597	15.7463	1595.69	0.0281926	enh124194-ZNF568
chr19	37340000	37345000	5001	*	chr19	37405000	37410000	5001	*	enh124195	promoter	107.409	ZNF568	365.5	TRUE	597	12.0321	1292.36	0.0228335	enh124195-ZNF568
chr19	37405000	37410000	5001	*	chr19	37405000	37410000	5001	*	enh124196	promoter	83.1966	ZNF568	365.5	TRUE	597	387.539	32242	0.56965	enh124196-ZNF568
chr19	37565000	37570000	5001	*	chr19	37405000	37410000	5001	*	enh124197	promoter	104.748	ZNF568	365.5	TRUE	597	11.1259	1165.41	0.0205904	enh124197-ZNF568
chr19	3695000	3700000	5001	*	chr19	3750000	3755000	5001	*	enh122265	promoter	112.982	APBA3	1111.38	TRUE	598	22.5192	2544.26	0.0200869	enh122265-APBA3
chr19	3710000	3715000	5001	*	chr19	3750000	3755000	5001	*	enh122266	genic	96.2449	APBA3	1111.38	TRUE	598	36.42	3505.24	0.0276739	enh122266-APBA3
chr19	3710000	3715000	5001	*	chr19	3750000	3755000	5001	*	enh122267	genic	84.4464	APBA3	1111.38	TRUE	598	36.42	3075.54	0.0242814	enh122267-APBA3
chr19	3715000	3720000	5001	*	chr19	3750000	3755000	5001	*	enh122268	genic	80.5754	APBA3	1111.38	TRUE	598	35.2021	2836.43	0.0223936	enh122268-APBA3
chr19	3720000	3725000	5001	*	chr19	3750000	3755000	5001	*	enh122269	genic	75.1065	APBA3	1111.38	TRUE	598	52.177	3918.83	0.0309392	enh122269-APBA3
chr19	3725000	3730000	5001	*	chr19	3750000	3755000	5001	*	enh122270	genic	81.6515	APBA3	1111.38	TRUE	598	61.0343	4983.54	0.039345	enh122270-APBA3
chr19	3740000	3745000	5001	*	chr19	3750000	3755000	5001	*	enh122271	genic	60.1726	APBA3	1111.38	TRUE	598	137.449	8270.64	0.0652967	enh122271-APBA3
chr19	3760000	3765000	5001	*	chr19	3750000	3755000	5001	*	enh122272	promoter	126.931	APBA3	1111.38	TRUE	598	98.8801	12551	0.0990898	enh122272-APBA3
chr19	3785000	3790000	5001	*	chr19	3750000	3755000	5001	*	enh122273	promoter	88.338	APBA3	1111.38	TRUE	598	35.534	3139	0.0247824	enh122273-APBA3
chr19	3810000	3815000	5001	*	chr19	3750000	3755000	5001	*	enh122275	genic	75.8561	APBA3	1111.38	TRUE	598	36.9486	2802.78	0.0221279	enh122275-APBA3
chr19	3815000	3820000	5001	*	chr19	3750000	3755000	5001	*	enh122276	genic	93.1579	APBA3	1111.38	TRUE	598	40.233	3748.03	0.0295906	enh122276-APBA3
chr19	37565000	37570000	5001	*	chr19	37565000	37570000	5001	*	enh124197	promoter	104.748	ZNF420	955.25	TRUE	599	445.7	46686	0.616259	enh124197-ZNF420
chr19	37705000	37710000	5001	*	chr19	37565000	37570000	5001	*	enh124200	promoter	113.027	ZNF420	955.25	TRUE	599	17.1465	1938.01	0.0255819	enh124200-ZNF420
chr19	3710000	3715000	5001	*	chr19	3760000	3765000	5001	*	enh122266	genic	96.2449	MRPL54	1406.88	TRUE	600	38.8689	3740.93	0.0209287	enh122266-MRPL54
chr19	3725000	3730000	5001	*	chr19	3760000	3765000	5001	*	enh122270	genic	81.6515	MRPL54	1406.88	TRUE	600	57.0516	4658.35	0.0260612	enh122270-MRPL54
chr19	3740000	3745000	5001	*	chr19	3760000	3765000	5001	*	enh122271	genic	60.1726	MRPL54	1406.88	TRUE	600	64.471	3879.38	0.0217033	enh122271-MRPL54
chr19	3760000	3765000	5001	*	chr19	3760000	3765000	5001	*	enh122272	promoter	126.931	MRPL54	1406.88	TRUE	600	488.78	62041.4	0.347092	enh122272-MRPL54
chr19	3785000	3790000	5001	*	chr19	3760000	3765000	5001	*	enh122273	promoter	88.338	MRPL54	1406.88	TRUE	600	49.823	4401.26	0.024623	enh122273-MRPL54
chr19	3815000	3820000	5001	*	chr19	3760000	3765000	5001	*	enh122276	genic	93.1579	MRPL54	1406.88	TRUE	600	45.4223	4231.45	0.0236729	enh122276-MRPL54
chr19	37060000	37065000	5001	*	chr19	37635000	37640000	5001	*	enh124190	promoter	113.613	ZNF585A	232.625	TRUE	601	7.58057	861.249	0.0397283	enh124190-ZNF585A
chr19	37285000	37290000	5001	*	chr19	37635000	37640000	5001	*	enh124193	promoter	85.2318	ZNF585A	232.625	TRUE	601	7.73277	659.078	0.0304024	enh124193-ZNF585A
chr19	37340000	37345000	5001	*	chr19	37635000	37640000	5001	*	enh124195	promoter	107.409	ZNF585A	232.625	TRUE	601	5.95828	639.975	0.0295212	enh124195-ZNF585A
chr19	37405000	37410000	5001	*	chr19	37635000	37640000	5001	*	enh124196	promoter	83.1966	ZNF585A	232.625	TRUE	601	8.81212	733.139	0.0338187	enh124196-ZNF585A
chr19	37565000	37570000	5001	*	chr19	37635000	37640000	5001	*	enh124197	promoter	104.748	ZNF585A	232.625	TRUE	601	11.5914	1214.17	0.0560082	enh124197-ZNF585A
chr19	37660000	37665000	5001	*	chr19	37635000	37640000	5001	*	enh124198	promoter	76.2335	ZNF585A	232.625	TRUE	601	27.4087	2089.46	0.096384	enh124198-ZNF585A
chr19	37700000	37705000	5001	*	chr19	37635000	37640000	5001	*	enh124199	promoter	91.2975	ZNF585A	232.625	TRUE	601	10.2075	931.919	0.0429882	enh124199-ZNF585A
chr19	37705000	37710000	5001	*	chr19	37635000	37640000	5001	*	enh124200	promoter	113.027	ZNF585A	232.625	TRUE	601	11.4913	1298.83	0.0599132	enh124200-ZNF585A
chr19	37805000	37810000	5001	*	chr19	37635000	37640000	5001	*	enh124201	intergenic	105.175	ZNF585A	232.625	TRUE	601	6.32337	665.062	0.0306784	enh124201-ZNF585A
chr19	36715000	36720000	5001	*	chr19	37670000	37675000	5001	*	enh124183	genic	77.2814	ZNF585B	509.875	TRUE	602	9.39174	725.807	0.0220661	enh124183-ZNF585B
chr19	36980000	36985000	5001	*	chr19	37670000	37675000	5001	*	enh124188	promoter	111.993	ZNF585B	509.875	TRUE	602	7.33681	821.67	0.0249805	enh124188-ZNF585B
chr19	37060000	37065000	5001	*	chr19	37670000	37675000	5001	*	enh124190	promoter	113.613	ZNF585B	509.875	TRUE	602	6.50284	738.805	0.0224613	enh124190-ZNF585B
chr19	37405000	37410000	5001	*	chr19	37670000	37675000	5001	*	enh124196	promoter	83.1966	ZNF585B	509.875	TRUE	602	12.3189	1024.89	0.0311588	enh124196-ZNF585B
chr19	37565000	37570000	5001	*	chr19	37670000	37675000	5001	*	enh124197	promoter	104.748	ZNF585B	509.875	TRUE	602	8.83863	925.826	0.0281471	enh124197-ZNF585B
chr19	37660000	37665000	5001	*	chr19	37670000	37675000	5001	*	enh124198	promoter	76.2335	ZNF585B	509.875	TRUE	602	49.7265	3790.83	0.115249	enh124198-ZNF585B
chr19	37700000	37705000	5001	*	chr19	37670000	37675000	5001	*	enh124199	promoter	91.2975	ZNF585B	509.875	TRUE	602	23.3501	2131.81	0.0648116	enh124199-ZNF585B
chr19	37705000	37710000	5001	*	chr19	37670000	37675000	5001	*	enh124200	promoter	113.027	ZNF585B	509.875	TRUE	602	27.7474	3136.19	0.095347	enh124200-ZNF585B
chr19	37955000	37960000	5001	*	chr19	37670000	37675000	5001	*	enh124204	promoter	103.477	ZNF585B	509.875	TRUE	602	6.67046	690.236	0.0209847	enh124204-ZNF585B
chr19	38145000	38150000	5001	*	chr19	37670000	37675000	5001	*	enh124208	promoter	91.6058	ZNF585B	509.875	TRUE	602	8.64307	791.755	0.0240711	enh124208-ZNF585B
chr19	3760000	3765000	5001	*	chr19	3765000	3770000	5001	*	enh122272	promoter	126.931	RAX2	39.25	TRUE	603	190.053	24123.6	0.173595	enh122272-RAX2
chr19	3785000	3790000	5001	*	chr19	3765000	3770000	5001	*	enh122273	promoter	88.338	RAX2	39.25	TRUE	603	86.8776	7674.59	0.0552267	enh122273-RAX2
chr19	3800000	3805000	5001	*	chr19	3765000	3770000	5001	*	enh122274	intergenic	66.2417	RAX2	39.25	TRUE	603	45.5942	3020.24	0.0217338	enh122274-RAX2
chr19	3810000	3815000	5001	*	chr19	3765000	3770000	5001	*	enh122275	genic	75.8561	RAX2	39.25	TRUE	603	39.6994	3011.44	0.0216705	enh122275-RAX2
chr19	3815000	3820000	5001	*	chr19	3765000	3770000	5001	*	enh122276	genic	93.1579	RAX2	39.25	TRUE	603	40.042	3730.23	0.0268429	enh122276-RAX2
chr19	3820000	3825000	5001	*	chr19	3765000	3770000	5001	*	enh122277	genic	69.6053	RAX2	39.25	TRUE	603	47.085	3277.36	0.0235841	enh122277-RAX2
chr19	3825000	3830000	5001	*	chr19	3765000	3770000	5001	*	enh122278	genic	80.5344	RAX2	39.25	TRUE	603	79.4718	6400.21	0.0460562	enh122278-RAX2
chr19	37700000	37705000	5001	*	chr19	37705000	37710000	5001	*	enh124199	promoter	91.2975	ZNF383	1478.5	TRUE	604	166.304	15183.1	0.142011	enh124199-ZNF383
chr19	37705000	37710000	5001	*	chr19	37705000	37710000	5001	*	enh124200	promoter	113.027	ZNF383	1478.5	TRUE	604	491.649	55569.3	0.519751	enh124200-ZNF383
chr19	36865000	36870000	5001	*	chr19	37740000	37745000	5001	*	enh124185	promoter	97.954	LINC01535	46	TRUE	605	7.5974	744.196	0.0309837	enh124185-LINC01535
chr19	37060000	37065000	5001	*	chr19	37740000	37745000	5001	*	enh124190	promoter	113.613	LINC01535	46	TRUE	605	4.26865	484.973	0.0201913	enh124190-LINC01535
chr19	37175000	37180000	5001	*	chr19	37740000	37745000	5001	*	enh124191	promoter	102.276	LINC01535	46	TRUE	605	6.01027	614.705	0.0255925	enh124191-LINC01535
chr19	37260000	37265000	5001	*	chr19	37740000	37745000	5001	*	enh124192	promoter	101.627	LINC01535	46	TRUE	605	7.25872	737.681	0.0307124	enh124192-LINC01535
chr19	37285000	37290000	5001	*	chr19	37740000	37745000	5001	*	enh124193	promoter	85.2318	LINC01535	46	TRUE	605	5.97169	508.978	0.0211907	enh124193-LINC01535
chr19	37325000	37330000	5001	*	chr19	37740000	37745000	5001	*	enh124194	promoter	101.338	LINC01535	46	TRUE	605	6.88194	697.399	0.0290353	enh124194-LINC01535
chr19	37405000	37410000	5001	*	chr19	37740000	37745000	5001	*	enh124196	promoter	83.1966	LINC01535	46	TRUE	605	8.82159	733.926	0.0305561	enh124196-LINC01535
chr19	37660000	37665000	5001	*	chr19	37740000	37745000	5001	*	enh124198	promoter	76.2335	LINC01535	46	TRUE	605	17.0306	1298.3	0.0540531	enh124198-LINC01535
chr19	37700000	37705000	5001	*	chr19	37740000	37745000	5001	*	enh124199	promoter	91.2975	LINC01535	46	TRUE	605	20.0654	1831.92	0.0762695	enh124199-LINC01535
chr19	37705000	37710000	5001	*	chr19	37740000	37745000	5001	*	enh124200	promoter	113.027	LINC01535	46	TRUE	605	10.3533	1170.2	0.0487199	enh124200-LINC01535
chr19	37805000	37810000	5001	*	chr19	37740000	37745000	5001	*	enh124201	intergenic	105.175	LINC01535	46	TRUE	605	10.5804	1112.8	0.04633	enh124201-LINC01535
chr19	37860000	37865000	5001	*	chr19	37740000	37745000	5001	*	enh124203	promoter	110.762	LINC01535	46	TRUE	605	6.994	774.673	0.0322526	enh124203-LINC01535
chr19	37960000	37965000	5001	*	chr19	37740000	37745000	5001	*	enh124205	promoter	98.6652	LINC01535	46	TRUE	605	6.89442	680.239	0.0283209	enh124205-LINC01535
chr19	34745000	34750000	5001	*	chr19	37755000	37760000	5001	*	enh124032	promoter	93.1143	LOC284412	30.875	TRUE	606	5.49561	511.721	0.0270515	enh124032-LOC284412
chr19	35225000	35230000	5001	*	chr19	37755000	37760000	5001	*	enh124053	promoter	118.31	LOC284412	30.875	TRUE	606	4.25813	503.78	0.0266317	enh124053-LOC284412
chr19	36605000	36610000	5001	*	chr19	37755000	37760000	5001	*	enh124175	promoter	122.237	LOC284412	30.875	TRUE	606	3.7731	461.213	0.0243815	enh124175-LOC284412
chr19	36865000	36870000	5001	*	chr19	37755000	37760000	5001	*	enh124185	promoter	97.954	LOC284412	30.875	TRUE	606	9.51174	931.713	0.0492539	enh124185-LOC284412
chr19	36980000	36985000	5001	*	chr19	37755000	37760000	5001	*	enh124188	promoter	111.993	LOC284412	30.875	TRUE	606	11.5769	1296.53	0.0685393	enh124188-LOC284412
chr19	37285000	37290000	5001	*	chr19	37755000	37760000	5001	*	enh124193	promoter	85.2318	LOC284412	30.875	TRUE	606	4.98427	424.818	0.0224575	enh124193-LOC284412
chr19	37405000	37410000	5001	*	chr19	37755000	37760000	5001	*	enh124196	promoter	83.1966	LOC284412	30.875	TRUE	606	8.83551	735.085	0.0388594	enh124196-LOC284412
chr19	37660000	37665000	5001	*	chr19	37755000	37760000	5001	*	enh124198	promoter	76.2335	LOC284412	30.875	TRUE	606	6.39654	487.631	0.025778	enh124198-LOC284412
chr19	37700000	37705000	5001	*	chr19	37755000	37760000	5001	*	enh124199	promoter	91.2975	LOC284412	30.875	TRUE	606	14.6541	1337.88	0.0707255	enh124199-LOC284412
chr19	37805000	37810000	5001	*	chr19	37755000	37760000	5001	*	enh124201	intergenic	105.175	LOC284412	30.875	TRUE	606	6.11373	643.012	0.0339921	enh124201-LOC284412
chr19	37860000	37865000	5001	*	chr19	37755000	37760000	5001	*	enh124203	promoter	110.762	LOC284412	30.875	TRUE	606	4.37815	484.935	0.0256355	enh124203-LOC284412
chr19	37960000	37965000	5001	*	chr19	37755000	37760000	5001	*	enh124205	promoter	98.6652	LOC284412	30.875	TRUE	606	4.31581	425.821	0.0225105	enh124205-LOC284412
chr19	38085000	38090000	5001	*	chr19	37755000	37760000	5001	*	enh124206	promoter	78.0404	LOC284412	30.875	TRUE	606	6.82897	532.936	0.028173	enh124206-LOC284412
chr19	38145000	38150000	5001	*	chr19	37755000	37760000	5001	*	enh124208	promoter	91.6058	LOC284412	30.875	TRUE	606	8.52377	780.827	0.0412775	enh124208-LOC284412
chr19	38270000	38275000	5001	*	chr19	37755000	37760000	5001	*	enh124209	promoter	94.4582	LOC284412	30.875	TRUE	606	10.5956	1000.84	0.0529083	enh124209-LOC284412
chr19	3760000	3765000	5001	*	chr19	3775000	3780000	5001	*	enh122272	promoter	126.931	MATK	306.625	TRUE	607	85.756	10885.1	0.0944405	enh122272-MATK
chr19	3785000	3790000	5001	*	chr19	3775000	3780000	5001	*	enh122273	promoter	88.338	MATK	306.625	TRUE	607	118.3	10450.4	0.0906689	enh122273-MATK
chr19	3800000	3805000	5001	*	chr19	3775000	3780000	5001	*	enh122274	intergenic	66.2417	MATK	306.625	TRUE	607	51.4543	3408.41	0.0295718	enh122274-MATK
chr19	3810000	3815000	5001	*	chr19	3775000	3780000	5001	*	enh122275	genic	75.8561	MATK	306.625	TRUE	607	44.2782	3358.78	0.0291412	enh122275-MATK
chr19	3815000	3820000	5001	*	chr19	3775000	3780000	5001	*	enh122276	genic	93.1579	MATK	306.625	TRUE	607	53.9255	5023.59	0.0435853	enh122276-MATK
chr19	3820000	3825000	5001	*	chr19	3775000	3780000	5001	*	enh122277	genic	69.6053	MATK	306.625	TRUE	607	54.8892	3820.58	0.0331478	enh122277-MATK
chr19	3825000	3830000	5001	*	chr19	3775000	3780000	5001	*	enh122278	genic	80.5344	MATK	306.625	TRUE	607	41.6329	3352.88	0.02909	enh122278-MATK
chr19	37805000	37810000	5001	*	chr19	37825000	37830000	5001	*	enh124201	intergenic	105.175	HKR1	409.25	TRUE	608	32.8152	3451.35	0.0456883	enh124201-HKR1
chr19	37825000	37830000	5001	*	chr19	37825000	37830000	5001	*	enh124202	promoter	77.1104	HKR1	409.25	TRUE	608	611.88	47182.3	0.624591	enh124202-HKR1
chr19	37860000	37865000	5001	*	chr19	37825000	37830000	5001	*	enh124203	promoter	110.762	HKR1	409.25	TRUE	608	22.4314	2484.56	0.0328901	enh124203-HKR1
chr19	37705000	37710000	5001	*	chr19	37860000	37865000	5001	*	enh124200	promoter	113.027	ZNF527	847.75	TRUE	609	14.9058	1684.76	0.0216724	enh124200-ZNF527
chr19	37805000	37810000	5001	*	chr19	37860000	37865000	5001	*	enh124201	intergenic	105.175	ZNF527	847.75	TRUE	609	23.2007	2440.14	0.0313895	enh124201-ZNF527
chr19	37825000	37830000	5001	*	chr19	37860000	37865000	5001	*	enh124202	promoter	77.1104	ZNF527	847.75	TRUE	609	22.4314	1729.7	0.0222505	enh124202-ZNF527
chr19	37860000	37865000	5001	*	chr19	37860000	37865000	5001	*	enh124203	promoter	110.762	ZNF527	847.75	TRUE	609	387.419	42911.5	0.552005	enh124203-ZNF527
chr19	37955000	37960000	5001	*	chr19	37860000	37865000	5001	*	enh124204	promoter	103.477	ZNF527	847.75	TRUE	609	17.2479	1784.75	0.0229587	enh124204-ZNF527
chr19	37960000	37965000	5001	*	chr19	37860000	37865000	5001	*	enh124205	promoter	98.6652	ZNF527	847.75	TRUE	609	17.8668	1762.83	0.0226767	enh124205-ZNF527
chr19	37015000	37020000	5001	*	chr19	37900000	37905000	5001	*	enh124189	promoter	109.878	ZNF569	1089.5	TRUE	610	4.56775	501.894	0.0229096	enh124189-ZNF569
chr19	37340000	37345000	5001	*	chr19	37900000	37905000	5001	*	enh124195	promoter	107.409	ZNF569	1089.5	TRUE	610	5.05614	543.076	0.0247894	enh124195-ZNF569
chr19	37405000	37410000	5001	*	chr19	37900000	37905000	5001	*	enh124196	promoter	83.1966	ZNF569	1089.5	TRUE	610	5.81612	483.882	0.0220874	enh124196-ZNF569
chr19	37700000	37705000	5001	*	chr19	37900000	37905000	5001	*	enh124199	promoter	91.2975	ZNF569	1089.5	TRUE	610	8.81947	805.195	0.0367541	enh124199-ZNF569
chr19	37825000	37830000	5001	*	chr19	37900000	37905000	5001	*	enh124202	promoter	77.1104	ZNF569	1089.5	TRUE	610	8.15261	628.651	0.0286955	enh124202-ZNF569
chr19	37860000	37865000	5001	*	chr19	37900000	37905000	5001	*	enh124203	promoter	110.762	ZNF569	1089.5	TRUE	610	12.6808	1404.55	0.0641125	enh124203-ZNF569
chr19	37955000	37960000	5001	*	chr19	37900000	37905000	5001	*	enh124204	promoter	103.477	ZNF569	1089.5	TRUE	610	29.0998	3011.15	0.137448	enh124204-ZNF569
chr19	37960000	37965000	5001	*	chr19	37900000	37905000	5001	*	enh124205	promoter	98.6652	ZNF569	1089.5	TRUE	610	9.09106	896.972	0.0409433	enh124205-ZNF569
chr19	38120000	38125000	5001	*	chr19	37900000	37905000	5001	*	enh124207	intergenic	58.924	ZNF569	1089.5	TRUE	610	12.0717	711.314	0.0324688	enh124207-ZNF569
chr19	38145000	38150000	5001	*	chr19	37900000	37905000	5001	*	enh124208	promoter	91.6058	ZNF569	1089.5	TRUE	610	5.98498	548.259	0.0250259	enh124208-ZNF569
chr19	37860000	37865000	5001	*	chr19	37955000	37960000	5001	*	enh124203	promoter	110.762	ZNF570	706.875	TRUE	611	17.2479	1910.42	0.0213822	enh124203-ZNF570
chr19	37955000	37960000	5001	*	chr19	37955000	37960000	5001	*	enh124204	promoter	103.477	ZNF570	706.875	TRUE	611	436.476	45165.1	0.505506	enh124204-ZNF570
chr19	37960000	37965000	5001	*	chr19	37955000	37960000	5001	*	enh124205	promoter	98.6652	ZNF570	706.875	TRUE	611	144.072	14214.9	0.159099	enh124205-ZNF570
chr19	36980000	36985000	5001	*	chr19	37985000	37990000	5001	*	enh124188	promoter	111.993	ZNF793-AS1	39.75	TRUE	612	6.11967	685.358	0.0289673	enh124188-ZNF793-AS1
chr19	37260000	37265000	5001	*	chr19	37985000	37990000	5001	*	enh124192	promoter	101.627	ZNF793-AS1	39.75	TRUE	612	4.80387	488.202	0.0206343	enh124192-ZNF793-AS1
chr19	37405000	37410000	5001	*	chr19	37985000	37990000	5001	*	enh124196	promoter	83.1966	ZNF793-AS1	39.75	TRUE	612	6.2274	518.099	0.0218979	enh124196-ZNF793-AS1
chr19	37565000	37570000	5001	*	chr19	37985000	37990000	5001	*	enh124197	promoter	104.748	ZNF793-AS1	39.75	TRUE	612	5.11968	536.274	0.0226661	enh124197-ZNF793-AS1
chr19	37705000	37710000	5001	*	chr19	37985000	37990000	5001	*	enh124200	promoter	113.027	ZNF793-AS1	39.75	TRUE	612	5.07549	573.665	0.0242465	enh124200-ZNF793-AS1
chr19	37805000	37810000	5001	*	chr19	37985000	37990000	5001	*	enh124201	intergenic	105.175	ZNF793-AS1	39.75	TRUE	612	5.02722	528.739	0.0223476	enh124201-ZNF793-AS1
chr19	37825000	37830000	5001	*	chr19	37985000	37990000	5001	*	enh124202	promoter	77.1104	ZNF793-AS1	39.75	TRUE	612	6.54683	504.828	0.021337	enh124202-ZNF793-AS1
chr19	37860000	37865000	5001	*	chr19	37985000	37990000	5001	*	enh124203	promoter	110.762	ZNF793-AS1	39.75	TRUE	612	13.1146	1452.6	0.0613957	enh124203-ZNF793-AS1
chr19	37955000	37960000	5001	*	chr19	37985000	37990000	5001	*	enh124204	promoter	103.477	ZNF793-AS1	39.75	TRUE	612	25.0373	2590.78	0.109502	enh124204-ZNF793-AS1
chr19	37960000	37965000	5001	*	chr19	37985000	37990000	5001	*	enh124205	promoter	98.6652	ZNF793-AS1	39.75	TRUE	612	34.9813	3451.43	0.145878	enh124205-ZNF793-AS1
chr19	38085000	38090000	5001	*	chr19	37985000	37990000	5001	*	enh124206	promoter	78.0404	ZNF793-AS1	39.75	TRUE	612	12.8351	1001.66	0.0423359	enh124206-ZNF793-AS1
chr19	38120000	38125000	5001	*	chr19	37985000	37990000	5001	*	enh124207	intergenic	58.924	ZNF793-AS1	39.75	TRUE	612	12.1175	714.012	0.0301784	enh124207-ZNF793-AS1
chr19	38145000	38150000	5001	*	chr19	37985000	37990000	5001	*	enh124208	promoter	91.6058	ZNF793-AS1	39.75	TRUE	612	7.00896	642.062	0.0271373	enh124208-ZNF793-AS1
chr19	37405000	37410000	5001	*	chr19	37995000	38000000	5001	*	enh124196	promoter	83.1966	ZNF793	127	TRUE	613	6.81609	567.076	0.0297701	enh124196-ZNF793
chr19	37565000	37570000	5001	*	chr19	37995000	38000000	5001	*	enh124197	promoter	104.748	ZNF793	127	TRUE	613	5.60365	586.969	0.0308144	enh124197-ZNF793
chr19	37805000	37810000	5001	*	chr19	37995000	38000000	5001	*	enh124201	intergenic	105.175	ZNF793	127	TRUE	613	9.43277	992.094	0.0520825	enh124201-ZNF793
chr19	37825000	37830000	5001	*	chr19	37995000	38000000	5001	*	enh124202	promoter	77.1104	ZNF793	127	TRUE	613	8.35999	644.643	0.0338421	enh124202-ZNF793
chr19	37955000	37960000	5001	*	chr19	37995000	38000000	5001	*	enh124204	promoter	103.477	ZNF793	127	TRUE	613	14.2096	1470.36	0.0771901	enh124204-ZNF793
chr19	37960000	37965000	5001	*	chr19	37995000	38000000	5001	*	enh124205	promoter	98.6652	ZNF793	127	TRUE	613	17.4794	1724.6	0.0905374	enh124205-ZNF793
chr19	38085000	38090000	5001	*	chr19	37995000	38000000	5001	*	enh124206	promoter	78.0404	ZNF793	127	TRUE	613	9.65829	753.737	0.0395693	enh124206-ZNF793
chr19	38145000	38150000	5001	*	chr19	37995000	38000000	5001	*	enh124208	promoter	91.6058	ZNF793	127	TRUE	613	6.5756	602.363	0.0316226	enh124208-ZNF793
chr19	38270000	38275000	5001	*	chr19	37995000	38000000	5001	*	enh124209	promoter	94.4582	ZNF793	127	TRUE	613	4.90434	463.255	0.0243198	enh124209-ZNF793
chr19	37060000	37065000	5001	*	chr19	38035000	38040000	5001	*	enh124190	promoter	113.613	ZNF571-AS1	114.125	TRUE	614	3.12005	354.477	0.0206489	enh124190-ZNF571-AS1
chr19	37340000	37345000	5001	*	chr19	38035000	38040000	5001	*	enh124195	promoter	107.409	ZNF571-AS1	114.125	TRUE	614	3.73689	401.377	0.0233809	enh124195-ZNF571-AS1
chr19	37565000	37570000	5001	*	chr19	38035000	38040000	5001	*	enh124197	promoter	104.748	ZNF571-AS1	114.125	TRUE	614	4.24075	444.209	0.0258759	enh124197-ZNF571-AS1
chr19	37805000	37810000	5001	*	chr19	38035000	38040000	5001	*	enh124201	intergenic	105.175	ZNF571-AS1	114.125	TRUE	614	5.94881	625.667	0.0364462	enh124201-ZNF571-AS1
chr19	37825000	37830000	5001	*	chr19	38035000	38040000	5001	*	enh124202	promoter	77.1104	ZNF571-AS1	114.125	TRUE	614	4.51908	348.468	0.0202988	enh124202-ZNF571-AS1
chr19	37860000	37865000	5001	*	chr19	38035000	38040000	5001	*	enh124203	promoter	110.762	ZNF571-AS1	114.125	TRUE	614	6.39007	707.78	0.0412294	enh124203-ZNF571-AS1
chr19	37955000	37960000	5001	*	chr19	38035000	38040000	5001	*	enh124204	promoter	103.477	ZNF571-AS1	114.125	TRUE	614	10.2415	1059.75	0.0617325	enh124204-ZNF571-AS1
chr19	37960000	37965000	5001	*	chr19	38035000	38040000	5001	*	enh124205	promoter	98.6652	ZNF571-AS1	114.125	TRUE	614	11.5483	1139.42	0.0663731	enh124205-ZNF571-AS1
chr19	38085000	38090000	5001	*	chr19	38035000	38040000	5001	*	enh124206	promoter	78.0404	ZNF571-AS1	114.125	TRUE	614	18.8268	1469.25	0.0855864	enh124206-ZNF571-AS1
chr19	38120000	38125000	5001	*	chr19	38035000	38040000	5001	*	enh124207	intergenic	58.924	ZNF571-AS1	114.125	TRUE	614	9.75841	575.004	0.033495	enh124207-ZNF571-AS1
chr19	38145000	38150000	5001	*	chr19	38035000	38040000	5001	*	enh124208	promoter	91.6058	ZNF571-AS1	114.125	TRUE	614	9.67614	886.391	0.0516338	enh124208-ZNF571-AS1
chr19	38270000	38275000	5001	*	chr19	38035000	38040000	5001	*	enh124209	promoter	94.4582	ZNF571-AS1	114.125	TRUE	614	4.12391	389.538	0.0226912	enh124209-ZNF571-AS1
chr19	3760000	3765000	5001	*	chr19	3800000	3805000	5001	*	enh122272	promoter	126.931	ZFR2	1006.62	TRUE	615	34.165	4336.6	0.0272651	enh122272-ZFR2
chr19	3785000	3790000	5001	*	chr19	3800000	3805000	5001	*	enh122273	promoter	88.338	ZFR2	1006.62	TRUE	615	110.42	9754.27	0.0613273	enh122273-ZFR2
chr19	3800000	3805000	5001	*	chr19	3800000	3805000	5001	*	enh122274	intergenic	66.2417	ZFR2	1006.62	TRUE	615	564.671	37404.7	0.235172	enh122274-ZFR2
chr19	3810000	3815000	5001	*	chr19	3800000	3805000	5001	*	enh122275	genic	75.8561	ZFR2	1006.62	TRUE	615	143.688	10899.7	0.0685286	enh122275-ZFR2
chr19	3815000	3820000	5001	*	chr19	3800000	3805000	5001	*	enh122276	genic	93.1579	ZFR2	1006.62	TRUE	615	79.49	7405.13	0.0465577	enh122276-ZFR2
chr19	3820000	3825000	5001	*	chr19	3800000	3805000	5001	*	enh122277	genic	69.6053	ZFR2	1006.62	TRUE	615	72.3623	5036.79	0.0316675	enh122277-ZFR2
chr19	3825000	3830000	5001	*	chr19	3800000	3805000	5001	*	enh122278	genic	80.5344	ZFR2	1006.62	TRUE	615	46.442	3740.18	0.0235154	enh122278-ZFR2
chr19	37805000	37810000	5001	*	chr19	38055000	38060000	5001	*	enh124201	intergenic	105.175	ZNF571	266.625	TRUE	616	6.36313	669.244	0.0297754	enh124201-ZNF571
chr19	37860000	37865000	5001	*	chr19	38055000	38060000	5001	*	enh124203	promoter	110.762	ZNF571	266.625	TRUE	616	4.88224	540.769	0.0240594	enh124203-ZNF571
chr19	37955000	37960000	5001	*	chr19	38055000	38060000	5001	*	enh124204	promoter	103.477	ZNF571	266.625	TRUE	616	5.86864	607.267	0.027018	enh124204-ZNF571
chr19	37960000	37965000	5001	*	chr19	38055000	38060000	5001	*	enh124205	promoter	98.6652	ZNF571	266.625	TRUE	616	5.77527	569.818	0.0253518	enh124205-ZNF571
chr19	38085000	38090000	5001	*	chr19	38055000	38060000	5001	*	enh124206	promoter	78.0404	ZNF571	266.625	TRUE	616	23.3534	1822.51	0.0810854	enh124206-ZNF571
chr19	38120000	38125000	5001	*	chr19	38055000	38060000	5001	*	enh124207	intergenic	58.924	ZNF571	266.625	TRUE	616	8.94692	527.188	0.0234552	enh124207-ZNF571
chr19	38145000	38150000	5001	*	chr19	38055000	38060000	5001	*	enh124208	promoter	91.6058	ZNF571	266.625	TRUE	616	19.0103	1741.46	0.0774794	enh124208-ZNF571
chr19	38270000	38275000	5001	*	chr19	38055000	38060000	5001	*	enh124209	promoter	94.4582	ZNF571	266.625	TRUE	616	9.45245	892.861	0.0397244	enh124209-ZNF571
chr19	37860000	37865000	5001	*	chr19	38085000	38090000	5001	*	enh124203	promoter	110.762	ZNF540	209.625	TRUE	617	10.2089	1130.77	0.0215023	enh124203-ZNF540
chr19	37960000	37965000	5001	*	chr19	38085000	38090000	5001	*	enh124205	promoter	98.6652	ZNF540	209.625	TRUE	617	15.4824	1527.58	0.0290478	enh124205-ZNF540
chr19	38085000	38090000	5001	*	chr19	38085000	38090000	5001	*	enh124206	promoter	78.0404	ZNF540	209.625	TRUE	617	354.405	27657.9	0.525933	enh124206-ZNF540
chr19	38120000	38125000	5001	*	chr19	38085000	38090000	5001	*	enh124207	intergenic	58.924	ZNF540	209.625	TRUE	617	35.9775	2119.94	0.040312	enh124207-ZNF540
chr19	38145000	38150000	5001	*	chr19	38085000	38090000	5001	*	enh124208	promoter	91.6058	ZNF540	209.625	TRUE	617	19.366	1774.04	0.0337345	enh124208-ZNF540
chr19	37960000	37965000	5001	*	chr19	38120000	38125000	5001	*	enh124205	promoter	98.6652	ZFP30	540.5	TRUE	618	11.6935	1153.74	0.0238093	enh124205-ZFP30
chr19	38085000	38090000	5001	*	chr19	38120000	38125000	5001	*	enh124206	promoter	78.0404	ZFP30	540.5	TRUE	618	35.9775	2807.7	0.0579417	enh124206-ZFP30
chr19	38120000	38125000	5001	*	chr19	38120000	38125000	5001	*	enh124207	intergenic	58.924	ZFP30	540.5	TRUE	618	456.763	26914.3	0.555423	enh124207-ZFP30
chr19	38145000	38150000	5001	*	chr19	38120000	38125000	5001	*	enh124208	promoter	91.6058	ZFP30	540.5	TRUE	618	21.8116	1998.07	0.0412337	enh124208-ZFP30
chr19	37340000	37345000	5001	*	chr19	38155000	38160000	5001	*	enh124195	promoter	107.409	ZNF781	84.375	TRUE	619	5.95356	639.468	0.0210761	enh124195-ZNF781
chr19	37860000	37865000	5001	*	chr19	38155000	38160000	5001	*	enh124203	promoter	110.762	ZNF781	84.375	TRUE	619	5.65587	626.459	0.0206473	enh124203-ZNF781
chr19	37955000	37960000	5001	*	chr19	38155000	38160000	5001	*	enh124204	promoter	103.477	ZNF781	84.375	TRUE	619	6.79858	703.494	0.0231863	enh124204-ZNF781
chr19	38085000	38090000	5001	*	chr19	38155000	38160000	5001	*	enh124206	promoter	78.0404	ZNF781	84.375	TRUE	619	21.1727	1652.32	0.0544584	enh124206-ZNF781
chr19	38120000	38125000	5001	*	chr19	38155000	38160000	5001	*	enh124207	intergenic	58.924	ZNF781	84.375	TRUE	619	17.7679	1046.96	0.0345064	enh124207-ZNF781
chr19	38145000	38150000	5001	*	chr19	38155000	38160000	5001	*	enh124208	promoter	91.6058	ZNF781	84.375	TRUE	619	80.7499	7397.16	0.243801	enh124208-ZNF781
chr19	38270000	38275000	5001	*	chr19	38155000	38160000	5001	*	enh124209	promoter	94.4582	ZNF781	84.375	TRUE	619	12.0453	1137.78	0.0374997	enh124209-ZNF781
chr19	37015000	37020000	5001	*	chr19	38185000	38190000	5001	*	enh124189	promoter	109.878	ZNF607	76.75	TRUE	620	6.23968	685.603	0.0339846	enh124189-ZNF607
chr19	37565000	37570000	5001	*	chr19	38185000	38190000	5001	*	enh124197	promoter	104.748	ZNF607	76.75	TRUE	620	4.77751	500.433	0.024806	enh124197-ZNF607
chr19	37860000	37865000	5001	*	chr19	38185000	38190000	5001	*	enh124203	promoter	110.762	ZNF607	76.75	TRUE	620	7.19888	797.366	0.0395246	enh124203-ZNF607
chr19	37955000	37960000	5001	*	chr19	38185000	38190000	5001	*	enh124204	promoter	103.477	ZNF607	76.75	TRUE	620	5.40833	559.636	0.0277406	enh124204-ZNF607
chr19	37960000	37965000	5001	*	chr19	38185000	38190000	5001	*	enh124205	promoter	98.6652	ZNF607	76.75	TRUE	620	14.1928	1400.33	0.069413	enh124205-ZNF607
chr19	38085000	38090000	5001	*	chr19	38185000	38190000	5001	*	enh124206	promoter	78.0404	ZNF607	76.75	TRUE	620	5.61435	438.146	0.0217184	enh124206-ZNF607
chr19	38120000	38125000	5001	*	chr19	38185000	38190000	5001	*	enh124207	intergenic	58.924	ZNF607	76.75	TRUE	620	15.3124	902.27	0.0447246	enh124207-ZNF607
chr19	38145000	38150000	5001	*	chr19	38185000	38190000	5001	*	enh124208	promoter	91.6058	ZNF607	76.75	TRUE	620	21.0231	1925.84	0.0954619	enh124208-ZNF607
chr19	38270000	38275000	5001	*	chr19	38185000	38190000	5001	*	enh124209	promoter	94.4582	ZNF607	76.75	TRUE	620	10.4532	987.395	0.0489441	enh124209-ZNF607
chr19	38825000	38830000	5001	*	chr19	38185000	38190000	5001	*	enh124250	promoter	117.361	ZNF607	76.75	TRUE	620	3.74884	439.968	0.0218087	enh124250-ZNF607
chr19	37860000	37865000	5001	*	chr19	38225000	38230000	5001	*	enh124203	promoter	110.762	ZNF573	670.375	TRUE	621	6.17421	683.871	0.0333141	enh124203-ZNF573
chr19	37955000	37960000	5001	*	chr19	38225000	38230000	5001	*	enh124204	promoter	103.477	ZNF573	670.375	TRUE	621	6.49394	671.971	0.0327344	enh124204-ZNF573
chr19	38085000	38090000	5001	*	chr19	38225000	38230000	5001	*	enh124206	promoter	78.0404	ZNF573	670.375	TRUE	621	10.433	814.193	0.0396626	enh124206-ZNF573
chr19	38120000	38125000	5001	*	chr19	38225000	38230000	5001	*	enh124207	intergenic	58.924	ZNF573	670.375	TRUE	621	19.1943	1131	0.0550957	enh124207-ZNF573
chr19	38145000	38150000	5001	*	chr19	38225000	38230000	5001	*	enh124208	promoter	91.6058	ZNF573	670.375	TRUE	621	16.0273	1468.2	0.0715217	enh124208-ZNF573
chr19	38270000	38275000	5001	*	chr19	38225000	38230000	5001	*	enh124209	promoter	94.4582	ZNF573	670.375	TRUE	621	16.4365	1552.56	0.0756315	enh124209-ZNF573
chr19	37805000	37810000	5001	*	chr19	38305000	38310000	5001	*	enh124201	intergenic	105.175	LOC644554	33.375	TRUE	622	5.46368	574.644	0.0247987	enh124201-LOC644554
chr19	37860000	37865000	5001	*	chr19	38305000	38310000	5001	*	enh124203	promoter	110.762	LOC644554	33.375	TRUE	622	4.8908	541.717	0.0233777	enh124203-LOC644554
chr19	37955000	37960000	5001	*	chr19	38305000	38310000	5001	*	enh124204	promoter	103.477	LOC644554	33.375	TRUE	622	4.70315	486.666	0.021002	enh124204-LOC644554
chr19	38085000	38090000	5001	*	chr19	38305000	38310000	5001	*	enh124206	promoter	78.0404	LOC644554	33.375	TRUE	622	6.10288	476.271	0.0205534	enh124206-LOC644554
chr19	38145000	38150000	5001	*	chr19	38305000	38310000	5001	*	enh124208	promoter	91.6058	LOC644554	33.375	TRUE	622	8.88705	814.106	0.0351326	enh124208-LOC644554
chr19	38270000	38275000	5001	*	chr19	38305000	38310000	5001	*	enh124209	promoter	94.4582	LOC644554	33.375	TRUE	622	20.8318	1967.74	0.0849175	enh124209-LOC644554
chr19	38355000	38360000	5001	*	chr19	38305000	38310000	5001	*	enh124210	intergenic	61.5728	LOC644554	33.375	TRUE	622	18.1381	1116.81	0.048196	enh124210-LOC644554
chr19	37660000	37665000	5001	*	chr19	38310000	38315000	5001	*	enh124198	promoter	76.2335	LOC100631378	119.5	TRUE	623	6.16853	470.249	0.0205133	enh124198-LOC100631378
chr19	37700000	37705000	5001	*	chr19	38310000	38315000	5001	*	enh124199	promoter	91.2975	LOC100631378	119.5	TRUE	623	6.05646	552.939	0.0241204	enh124199-LOC100631378
chr19	37705000	37710000	5001	*	chr19	38310000	38315000	5001	*	enh124200	promoter	113.027	LOC100631378	119.5	TRUE	623	5.55558	627.928	0.0273916	enh124200-LOC100631378
chr19	37860000	37865000	5001	*	chr19	38310000	38315000	5001	*	enh124203	promoter	110.762	LOC100631378	119.5	TRUE	623	4.22209	467.649	0.0203999	enh124203-LOC100631378
chr19	37955000	37960000	5001	*	chr19	38310000	38315000	5001	*	enh124204	promoter	103.477	LOC100631378	119.5	TRUE	623	5.07512	525.156	0.0229085	enh124204-LOC100631378
chr19	38145000	38150000	5001	*	chr19	38310000	38315000	5001	*	enh124208	promoter	91.6058	LOC100631378	119.5	TRUE	623	5.47996	501.996	0.0218982	enh124208-LOC100631378
chr19	38270000	38275000	5001	*	chr19	38310000	38315000	5001	*	enh124209	promoter	94.4582	LOC100631378	119.5	TRUE	623	21.7982	2059.02	0.0898192	enh124209-LOC100631378
chr19	38355000	38360000	5001	*	chr19	38310000	38315000	5001	*	enh124210	intergenic	61.5728	LOC100631378	119.5	TRUE	623	14.6795	903.857	0.0394283	enh124210-LOC100631378
chr19	38355000	38360000	5001	*	chr19	38375000	38380000	5001	*	enh124210	intergenic	61.5728	WDR87	511.5	TRUE	624	40.8455	2514.97	0.0431055	enh124210-WDR87
chr19	38385000	38390000	5001	*	chr19	38375000	38380000	5001	*	enh124211	genic	63.1132	WDR87	511.5	TRUE	624	67.8554	4282.57	0.0734014	enh124211-WDR87
chr19	38390000	38395000	5001	*	chr19	38375000	38380000	5001	*	enh124212	genic	66.2209	WDR87	511.5	TRUE	624	31.1717	2064.22	0.0353798	enh124212-WDR87
chr19	38625000	38630000	5001	*	chr19	38375000	38380000	5001	*	enh124230	genic	61.8866	WDR87	511.5	TRUE	624	20.5176	1269.76	0.0217632	enh124230-WDR87
chr19	38710000	38715000	5001	*	chr19	38375000	38380000	5001	*	enh124235	promoter	81.521	WDR87	511.5	TRUE	624	15.6121	1272.72	0.0218138	enh124235-WDR87
chr19	38720000	38725000	5001	*	chr19	38375000	38380000	5001	*	enh124236	intergenic	76.4388	WDR87	511.5	TRUE	624	16.6621	1273.63	0.0218294	enh124236-WDR87
chr19	38720000	38725000	5001	*	chr19	38375000	38380000	5001	*	enh124237	intergenic	74.0594	WDR87	511.5	TRUE	624	16.6621	1233.98	0.0211499	enh124237-WDR87
chr19	38385000	38390000	5001	*	chr19	38395000	38400000	5001	*	enh124211	genic	63.1132	SIPA1L3	5599.25	TRUE	625	58.4411	3688.41	0.0253978	enh124211-SIPA1L3
chr19	38390000	38395000	5001	*	chr19	38395000	38400000	5001	*	enh124212	genic	66.2209	SIPA1L3	5599.25	TRUE	625	147.275	9752.66	0.0671552	enh124212-SIPA1L3
chr19	38395000	38400000	5001	*	chr19	38395000	38400000	5001	*	enh124213	promoter	106.892	SIPA1L3	5599.25	TRUE	625	442.936	47346.5	0.32602	enh124213-SIPA1L3
chr19	38405000	38410000	5001	*	chr19	38395000	38400000	5001	*	enh124214	genic	68.7205	SIPA1L3	5599.25	TRUE	625	64.1106	4405.72	0.0303371	enh124214-SIPA1L3
chr19	38420000	38425000	5001	*	chr19	38395000	38400000	5001	*	enh124215	genic	113.414	SIPA1L3	5599.25	TRUE	625	50.4221	5718.55	0.039377	enh124215-SIPA1L3
chr19	38535000	38540000	5001	*	chr19	38395000	38400000	5001	*	enh124227	genic	116.808	SIPA1L3	5599.25	TRUE	625	29.5431	3450.89	0.0237623	enh124227-SIPA1L3
chr19	38680000	38685000	5001	*	chr19	38700000	38705000	5001	*	enh124232	genic	60.5436	DPF1	316.75	TRUE	626	65.773	3982.13	0.0335124	enh124232-DPF1
chr19	38690000	38695000	5001	*	chr19	38700000	38705000	5001	*	enh124233	genic	59.6037	DPF1	316.75	TRUE	626	90.8414	5414.49	0.0455667	enh124233-DPF1
chr19	38700000	38705000	5001	*	chr19	38700000	38705000	5001	*	enh124234	genic	71.0439	DPF1	316.75	TRUE	626	514.148	36527.1	0.307401	enh124234-DPF1
chr19	38710000	38715000	5001	*	chr19	38700000	38705000	5001	*	enh124235	promoter	81.521	DPF1	316.75	TRUE	626	77.3744	6307.64	0.0530832	enh124235-DPF1
chr19	38720000	38725000	5001	*	chr19	38700000	38705000	5001	*	enh124236	intergenic	76.4388	DPF1	316.75	TRUE	626	32.3222	2470.67	0.0207924	enh124236-DPF1
chr19	38720000	38725000	5001	*	chr19	38700000	38705000	5001	*	enh124237	intergenic	74.0594	DPF1	316.75	TRUE	626	32.3222	2393.76	0.0201452	enh124237-DPF1
chr19	38720000	38725000	5001	*	chr19	38740000	38745000	5001	*	enh124236	intergenic	76.4388	PPP1R14A	61.75	TRUE	627	40.6227	3105.15	0.0243525	enh124236-PPP1R14A
chr19	38720000	38725000	5001	*	chr19	38740000	38745000	5001	*	enh124237	intergenic	74.0594	PPP1R14A	61.75	TRUE	627	40.6227	3008.49	0.0235944	enh124237-PPP1R14A
chr19	38730000	38735000	5001	*	chr19	38740000	38745000	5001	*	enh124238	intergenic	69.125	PPP1R14A	61.75	TRUE	627	76.2666	5271.93	0.0413457	enh124238-PPP1R14A
chr19	38735000	38740000	5001	*	chr19	38740000	38745000	5001	*	enh124239	intergenic	60.1305	PPP1R14A	61.75	TRUE	627	203.531	12238.4	0.0959812	enh124239-PPP1R14A
chr19	38745000	38750000	5001	*	chr19	38740000	38745000	5001	*	enh124240	promoter	60.0912	PPP1R14A	61.75	TRUE	627	205.543	12351.3	0.0968667	enh124240-PPP1R14A
chr19	38750000	38755000	5001	*	chr19	38740000	38745000	5001	*	enh124241	promoter	86.4093	PPP1R14A	61.75	TRUE	627	87.4576	7557.15	0.0592679	enh124241-PPP1R14A
chr19	38775000	38780000	5001	*	chr19	38740000	38745000	5001	*	enh124242	genic	77.5528	PPP1R14A	61.75	TRUE	627	42.2612	3277.48	0.025704	enh124242-PPP1R14A
chr19	38775000	38780000	5001	*	chr19	38740000	38745000	5001	*	enh124243	genic	88.4496	PPP1R14A	61.75	TRUE	627	42.2612	3737.99	0.0293156	enh124243-PPP1R14A
chr19	38780000	38785000	5001	*	chr19	38740000	38745000	5001	*	enh124244	genic	71.1819	PPP1R14A	61.75	TRUE	627	37.8975	2697.62	0.0211564	enh124244-PPP1R14A
chr19	38795000	38800000	5001	*	chr19	38740000	38745000	5001	*	enh124245	genic	70.0068	PPP1R14A	61.75	TRUE	627	38.9089	2723.89	0.0213624	enh124245-PPP1R14A
chr19	38805000	38810000	5001	*	chr19	38740000	38745000	5001	*	enh124246	promoter	105.004	PPP1R14A	61.75	TRUE	627	34.7749	3651.49	0.0286372	enh124246-PPP1R14A
chr19	38810000	38815000	5001	*	chr19	38740000	38745000	5001	*	enh124247	promoter	82.5887	PPP1R14A	61.75	TRUE	627	41.7154	3445.22	0.0270196	enh124247-PPP1R14A
chr19	38810000	38815000	5001	*	chr19	38740000	38745000	5001	*	enh124248	genic	73.9802	PPP1R14A	61.75	TRUE	627	41.7154	3086.11	0.0242032	enh124248-PPP1R14A
chr19	38810000	38815000	5001	*	chr19	38740000	38745000	5001	*	enh124249	genic	75.1244	PPP1R14A	61.75	TRUE	627	41.7154	3133.84	0.0245776	enh124249-PPP1R14A
chr19	38825000	38830000	5001	*	chr19	38740000	38745000	5001	*	enh124250	promoter	117.361	PPP1R14A	61.75	TRUE	627	51.7065	6068.32	0.0475915	enh124250-PPP1R14A
chr19	38730000	38735000	5001	*	chr19	38755000	38760000	5001	*	enh124238	intergenic	69.125	SPINT2	654.375	TRUE	628	37.0376	2560.22	0.0214743	enh124238-SPINT2
chr19	38735000	38740000	5001	*	chr19	38755000	38760000	5001	*	enh124239	intergenic	60.1305	SPINT2	654.375	TRUE	628	56.4888	3396.7	0.0284904	enh124239-SPINT2
chr19	38745000	38750000	5001	*	chr19	38755000	38760000	5001	*	enh124240	promoter	60.0912	SPINT2	654.375	TRUE	628	82.7239	4970.97	0.0416949	enh124240-SPINT2
chr19	38750000	38755000	5001	*	chr19	38755000	38760000	5001	*	enh124241	promoter	86.4093	SPINT2	654.375	TRUE	628	170.52	14734.5	0.123588	enh124241-SPINT2
chr19	38775000	38780000	5001	*	chr19	38755000	38760000	5001	*	enh124242	genic	77.5528	SPINT2	654.375	TRUE	628	73.3947	5691.97	0.0477424	enh124242-SPINT2
chr19	38775000	38780000	5001	*	chr19	38755000	38760000	5001	*	enh124243	genic	88.4496	SPINT2	654.375	TRUE	628	73.3947	6491.74	0.0544505	enh124243-SPINT2
chr19	38780000	38785000	5001	*	chr19	38755000	38760000	5001	*	enh124244	genic	71.1819	SPINT2	654.375	TRUE	628	44.8524	3192.68	0.0267791	enh124244-SPINT2
chr19	38795000	38800000	5001	*	chr19	38755000	38760000	5001	*	enh124245	genic	70.0068	SPINT2	654.375	TRUE	628	44.8217	3137.83	0.0263191	enh124245-SPINT2
chr19	38805000	38810000	5001	*	chr19	38755000	38760000	5001	*	enh124246	promoter	105.004	SPINT2	654.375	TRUE	628	52.6259	5525.91	0.0463495	enh124246-SPINT2
chr19	38810000	38815000	5001	*	chr19	38755000	38760000	5001	*	enh124247	promoter	82.5887	SPINT2	654.375	TRUE	628	46.3605	3828.86	0.0321152	enh124247-SPINT2
chr19	38810000	38815000	5001	*	chr19	38755000	38760000	5001	*	enh124248	genic	73.9802	SPINT2	654.375	TRUE	628	46.3605	3429.76	0.0287677	enh124248-SPINT2
chr19	38810000	38815000	5001	*	chr19	38755000	38760000	5001	*	enh124249	genic	75.1244	SPINT2	654.375	TRUE	628	46.3605	3482.81	0.0292126	enh124249-SPINT2
chr19	38825000	38830000	5001	*	chr19	38755000	38760000	5001	*	enh124250	promoter	117.361	SPINT2	654.375	TRUE	628	35.3625	4150.18	0.0348103	enh124250-SPINT2
chr19	38730000	38735000	5001	*	chr19	38790000	38795000	5001	*	enh124238	intergenic	69.125	YIF1B	768.125	TRUE	629	38.4867	2660.39	0.0221615	enh124238-YIF1B
chr19	38750000	38755000	5001	*	chr19	38790000	38795000	5001	*	enh124241	promoter	86.4093	YIF1B	768.125	TRUE	629	41.2053	3560.52	0.0296597	enh124241-YIF1B
chr19	38775000	38780000	5001	*	chr19	38790000	38795000	5001	*	enh124242	genic	77.5528	YIF1B	768.125	TRUE	629	82.0321	6361.82	0.0529951	enh124242-YIF1B
chr19	38775000	38780000	5001	*	chr19	38790000	38795000	5001	*	enh124243	genic	88.4496	YIF1B	768.125	TRUE	629	82.0321	7255.71	0.0604413	enh124243-YIF1B
chr19	38780000	38785000	5001	*	chr19	38790000	38795000	5001	*	enh124244	genic	71.1819	YIF1B	768.125	TRUE	629	132.038	9398.68	0.0782927	enh124244-YIF1B
chr19	38795000	38800000	5001	*	chr19	38790000	38795000	5001	*	enh124245	genic	70.0068	YIF1B	768.125	TRUE	629	209.589	14672.7	0.122226	enh124245-YIF1B
chr19	38805000	38810000	5001	*	chr19	38790000	38795000	5001	*	enh124246	promoter	105.004	YIF1B	768.125	TRUE	629	81.9637	8606.49	0.0716936	enh124246-YIF1B
chr19	38810000	38815000	5001	*	chr19	38790000	38795000	5001	*	enh124247	promoter	82.5887	YIF1B	768.125	TRUE	629	59.1814	4887.72	0.0407156	enh124247-YIF1B
chr19	38810000	38815000	5001	*	chr19	38790000	38795000	5001	*	enh124248	genic	73.9802	YIF1B	768.125	TRUE	629	59.1814	4378.25	0.0364716	enh124248-YIF1B
chr19	38810000	38815000	5001	*	chr19	38790000	38795000	5001	*	enh124249	genic	75.1244	YIF1B	768.125	TRUE	629	59.1814	4445.97	0.0370357	enh124249-YIF1B
chr19	38730000	38735000	5001	*	chr19	38790000	38795000	5001	*	enh124238	intergenic	69.125	C19orf33	13	TRUE	630	38.4867	2660.39	0.0221615	enh124238-C19orf33
chr19	38750000	38755000	5001	*	chr19	38790000	38795000	5001	*	enh124241	promoter	86.4093	C19orf33	13	TRUE	630	41.2053	3560.52	0.0296597	enh124241-C19orf33
chr19	38775000	38780000	5001	*	chr19	38790000	38795000	5001	*	enh124242	genic	77.5528	C19orf33	13	TRUE	630	82.0321	6361.82	0.0529951	enh124242-C19orf33
chr19	38775000	38780000	5001	*	chr19	38790000	38795000	5001	*	enh124243	genic	88.4496	C19orf33	13	TRUE	630	82.0321	7255.71	0.0604413	enh124243-C19orf33
chr19	38780000	38785000	5001	*	chr19	38790000	38795000	5001	*	enh124244	genic	71.1819	C19orf33	13	TRUE	630	132.038	9398.68	0.0782927	enh124244-C19orf33
chr19	38795000	38800000	5001	*	chr19	38790000	38795000	5001	*	enh124245	genic	70.0068	C19orf33	13	TRUE	630	209.589	14672.7	0.122226	enh124245-C19orf33
chr19	38805000	38810000	5001	*	chr19	38790000	38795000	5001	*	enh124246	promoter	105.004	C19orf33	13	TRUE	630	81.9637	8606.49	0.0716936	enh124246-C19orf33
chr19	38810000	38815000	5001	*	chr19	38790000	38795000	5001	*	enh124247	promoter	82.5887	C19orf33	13	TRUE	630	59.1814	4887.72	0.0407156	enh124247-C19orf33
chr19	38810000	38815000	5001	*	chr19	38790000	38795000	5001	*	enh124248	genic	73.9802	C19orf33	13	TRUE	630	59.1814	4378.25	0.0364716	enh124248-C19orf33
chr19	38810000	38815000	5001	*	chr19	38790000	38795000	5001	*	enh124249	genic	75.1244	C19orf33	13	TRUE	630	59.1814	4445.97	0.0370357	enh124249-C19orf33
chr19	3850000	3855000	5001	*	chr19	3880000	3885000	5001	*	enh122280	genic	78.8606	ATCAY	306	TRUE	631	44.9268	3542.95	0.0245916	enh122280-ATCAY
chr19	3860000	3865000	5001	*	chr19	3880000	3885000	5001	*	enh122281	genic	61.132	ATCAY	306	TRUE	631	60.6597	3708.25	0.0257389	enh122281-ATCAY
chr19	3875000	3880000	5001	*	chr19	3880000	3885000	5001	*	enh122282	intergenic	68.0996	ATCAY	306	TRUE	631	235.207	16017.5	0.111177	enh122282-ATCAY
chr19	3880000	3885000	5001	*	chr19	3880000	3885000	5001	*	enh122283	genic	65.1562	ATCAY	306	TRUE	631	449.521	29289.1	0.203295	enh122283-ATCAY
chr19	3905000	3910000	5001	*	chr19	3880000	3885000	5001	*	enh122284	genic	62.5549	ATCAY	306	TRUE	631	72.3097	4523.33	0.0313964	enh122284-ATCAY
chr19	3905000	3910000	5001	*	chr19	3880000	3885000	5001	*	enh122285	genic	57.5565	ATCAY	306	TRUE	631	72.3097	4161.89	0.0288877	enh122285-ATCAY
chr19	3940000	3945000	5001	*	chr19	3880000	3885000	5001	*	enh122286	intergenic	78.4949	ATCAY	306	TRUE	631	44.7055	3509.15	0.024357	enh122286-ATCAY
chr19	38750000	38755000	5001	*	chr19	38810000	38815000	5001	*	enh124241	promoter	86.4093	KCNK6	658.625	TRUE	632	52.5273	4538.85	0.0215699	enh124241-KCNK6
chr19	38775000	38780000	5001	*	chr19	38810000	38815000	5001	*	enh124243	genic	88.4496	KCNK6	658.625	TRUE	632	49.9035	4413.95	0.0209764	enh124243-KCNK6
chr19	38805000	38810000	5001	*	chr19	38810000	38815000	5001	*	enh124246	promoter	105.004	KCNK6	658.625	TRUE	632	161.254	16932.2	0.0804669	enh124246-KCNK6
chr19	38810000	38815000	5001	*	chr19	38810000	38815000	5001	*	enh124247	promoter	82.5887	KCNK6	658.625	TRUE	632	415.212	34291.8	0.162965	enh124247-KCNK6
chr19	38810000	38815000	5001	*	chr19	38810000	38815000	5001	*	enh124248	genic	73.9802	KCNK6	658.625	TRUE	632	415.212	30717.5	0.145978	enh124248-KCNK6
chr19	38810000	38815000	5001	*	chr19	38810000	38815000	5001	*	enh124249	genic	75.1244	KCNK6	658.625	TRUE	632	415.212	31192.5	0.148236	enh124249-KCNK6
chr19	38825000	38830000	5001	*	chr19	38810000	38815000	5001	*	enh124250	promoter	117.361	KCNK6	658.625	TRUE	632	48.3288	5671.91	0.0269546	enh124250-KCNK6
chr19	38720000	38725000	5001	*	chr19	38825000	38830000	5001	*	enh124236	intergenic	76.4388	CATSPERG	1433	TRUE	633	50.9609	3895.39	0.0248524	enh124236-CATSPERG
chr19	38720000	38725000	5001	*	chr19	38825000	38830000	5001	*	enh124237	intergenic	74.0594	CATSPERG	1433	TRUE	633	50.9609	3774.14	0.0240788	enh124237-CATSPERG
chr19	38730000	38735000	5001	*	chr19	38825000	38830000	5001	*	enh124238	intergenic	69.125	CATSPERG	1433	TRUE	633	54.67	3779.07	0.0241103	enh124238-CATSPERG
chr19	38750000	38755000	5001	*	chr19	38825000	38830000	5001	*	enh124241	promoter	86.4093	CATSPERG	1433	TRUE	633	41.0822	3549.88	0.0226481	enh124241-CATSPERG
chr19	38805000	38810000	5001	*	chr19	38825000	38830000	5001	*	enh124246	promoter	105.004	CATSPERG	1433	TRUE	633	32.0018	3360.3	0.0214386	enh124246-CATSPERG
chr19	38810000	38815000	5001	*	chr19	38825000	38830000	5001	*	enh124247	promoter	82.5887	CATSPERG	1433	TRUE	633	48.3288	3991.41	0.025465	enh124247-CATSPERG
chr19	38810000	38815000	5001	*	chr19	38825000	38830000	5001	*	enh124248	genic	73.9802	CATSPERG	1433	TRUE	633	48.3288	3575.37	0.0228107	enh124248-CATSPERG
chr19	38810000	38815000	5001	*	chr19	38825000	38830000	5001	*	enh124249	genic	75.1244	CATSPERG	1433	TRUE	633	48.3288	3630.67	0.0231635	enh124249-CATSPERG
chr19	38825000	38830000	5001	*	chr19	38825000	38830000	5001	*	enh124250	promoter	117.361	CATSPERG	1433	TRUE	633	413.695	48551.6	0.309757	enh124250-CATSPERG
chr19	38850000	38855000	5001	*	chr19	38825000	38830000	5001	*	enh124251	genic	96.5194	CATSPERG	1433	TRUE	633	41.4935	4004.93	0.0255513	enh124251-CATSPERG
chr19	38865000	38870000	5001	*	chr19	38825000	38830000	5001	*	enh124252	promoter	114.106	CATSPERG	1433	TRUE	633	45.3633	5176.25	0.0330242	enh124252-CATSPERG
chr19	38875000	38880000	5001	*	chr19	38825000	38830000	5001	*	enh124253	promoter	95.2093	CATSPERG	1433	TRUE	633	36.0136	3428.83	0.0218757	enh124253-CATSPERG
chr19	38825000	38830000	5001	*	chr19	38865000	38870000	5001	*	enh124250	promoter	117.361	PSMD8	1448.12	TRUE	634	45.3633	5323.89	0.0333916	enh124250-PSMD8
chr19	38850000	38855000	5001	*	chr19	38865000	38870000	5001	*	enh124251	genic	96.5194	PSMD8	1448.12	TRUE	634	51.8282	5002.43	0.0313754	enh124251-PSMD8
chr19	38865000	38870000	5001	*	chr19	38865000	38870000	5001	*	enh124252	promoter	114.106	PSMD8	1448.12	TRUE	634	513.456	58588.7	0.36747	enh124252-PSMD8
chr19	38875000	38880000	5001	*	chr19	38865000	38870000	5001	*	enh124253	promoter	95.2093	PSMD8	1448.12	TRUE	634	92.2256	8780.73	0.055073	enh124253-PSMD8
chr19	38890000	38895000	5001	*	chr19	38865000	38870000	5001	*	enh124254	promoter	104.103	PSMD8	1448.12	TRUE	634	32.495	3382.81	0.0212171	enh124254-PSMD8
chr19	38825000	38830000	5001	*	chr19	38870000	38875000	5001	*	enh124250	promoter	117.361	GGN	511.125	TRUE	635	26.6796	3131.14	0.0246532	enh124250-GGN
chr19	38850000	38855000	5001	*	chr19	38870000	38875000	5001	*	enh124251	genic	96.5194	GGN	511.125	TRUE	635	38.4234	3708.6	0.0291999	enh124251-GGN
chr19	38865000	38870000	5001	*	chr19	38870000	38875000	5001	*	enh124252	promoter	114.106	GGN	511.125	TRUE	635	191.952	21903	0.172454	enh124252-GGN
chr19	38875000	38880000	5001	*	chr19	38870000	38875000	5001	*	enh124253	promoter	95.2093	GGN	511.125	TRUE	635	205.333	19549.6	0.153925	enh124253-GGN
chr19	38890000	38895000	5001	*	chr19	38870000	38875000	5001	*	enh124254	promoter	104.103	GGN	511.125	TRUE	635	34.5981	3601.75	0.0283585	enh124254-GGN
chr19	38825000	38830000	5001	*	chr19	38880000	38885000	5001	*	enh124250	promoter	117.361	SPRED3	73.25	TRUE	636	24.2097	2841.28	0.0225384	enh124250-SPRED3
chr19	38865000	38870000	5001	*	chr19	38880000	38885000	5001	*	enh124252	promoter	114.106	SPRED3	73.25	TRUE	636	55.3089	6311.1	0.0500627	enh124252-SPRED3
chr19	38875000	38880000	5001	*	chr19	38880000	38885000	5001	*	enh124253	promoter	95.2093	SPRED3	73.25	TRUE	636	177.855	16933.5	0.134324	enh124253-SPRED3
chr19	38890000	38895000	5001	*	chr19	38880000	38885000	5001	*	enh124254	promoter	104.103	SPRED3	73.25	TRUE	636	100.464	10458.6	0.0829626	enh124254-SPRED3
chr19	38905000	38910000	5001	*	chr19	38880000	38885000	5001	*	enh124255	genic	84.7012	SPRED3	73.25	TRUE	636	45.291	3836.2	0.0304306	enh124255-SPRED3
chr19	38865000	38870000	5001	*	chr19	38890000	38895000	5001	*	enh124252	promoter	114.106	FAM98C	801.625	TRUE	637	32.495	3707.89	0.0261813	enh124252-FAM98C
chr19	38875000	38880000	5001	*	chr19	38890000	38895000	5001	*	enh124253	promoter	95.2093	FAM98C	801.625	TRUE	637	47.8466	4555.44	0.0321659	enh124253-FAM98C
chr19	38890000	38895000	5001	*	chr19	38890000	38895000	5001	*	enh124254	promoter	104.103	FAM98C	801.625	TRUE	637	348.435	36273	0.256123	enh124254-FAM98C
chr19	38905000	38910000	5001	*	chr19	38890000	38895000	5001	*	enh124255	genic	84.7012	FAM98C	801.625	TRUE	637	38.5707	3266.98	0.0230681	enh124255-FAM98C
chr19	38915000	38920000	5001	*	chr19	38890000	38895000	5001	*	enh124256	promoter	79.8392	FAM98C	801.625	TRUE	637	39.9977	3193.38	0.0225484	enh124256-FAM98C
chr19	38875000	38880000	5001	*	chr19	38895000	38900000	5001	*	enh124253	promoter	95.2093	RASGRP4	451.375	TRUE	638	36.1436	3441.2	0.0293233	enh124253-RASGRP4
chr19	38890000	38895000	5001	*	chr19	38895000	38900000	5001	*	enh124254	promoter	104.103	RASGRP4	451.375	TRUE	638	150.57	15674.7	0.133568	enh124254-RASGRP4
chr19	38905000	38910000	5001	*	chr19	38895000	38900000	5001	*	enh124255	genic	84.7012	RASGRP4	451.375	TRUE	638	108.324	9175.17	0.0781837	enh124255-RASGRP4
chr19	38915000	38920000	5001	*	chr19	38895000	38900000	5001	*	enh124256	promoter	79.8392	RASGRP4	451.375	TRUE	638	50.0918	3999.29	0.0340789	enh124256-RASGRP4
chr19	38995000	39000000	5001	*	chr19	38895000	38900000	5001	*	enh124260	genic	94.7223	RASGRP4	451.375	TRUE	638	36.9798	3502.81	0.0298483	enh124260-RASGRP4
chr19	38890000	38895000	5001	*	chr19	38920000	38925000	5001	*	enh124254	promoter	104.103	RYR1	1778.38	TRUE	639	32.4782	3381.06	0.0338425	enh124254-RYR1
chr19	38905000	38910000	5001	*	chr19	38920000	38925000	5001	*	enh124255	genic	84.7012	RYR1	1778.38	TRUE	639	61.2169	5185.14	0.0519002	enh124255-RYR1
chr19	38915000	38920000	5001	*	chr19	38920000	38925000	5001	*	enh124256	promoter	79.8392	RYR1	1778.38	TRUE	639	184.928	14764.5	0.147784	enh124256-RYR1
chr19	38940000	38945000	5001	*	chr19	38920000	38925000	5001	*	enh124257	genic	62.1684	RYR1	1778.38	TRUE	639	54.6833	3399.57	0.0340278	enh124257-RYR1
chr19	38980000	38985000	5001	*	chr19	38920000	38925000	5001	*	enh124259	genic	78.3781	RYR1	1778.38	TRUE	639	38.3536	3006.08	0.0300892	enh124259-RYR1
chr19	38995000	39000000	5001	*	chr19	38920000	38925000	5001	*	enh124260	genic	94.7223	RYR1	1778.38	TRUE	639	30.9791	2934.42	0.0293718	enh124260-RYR1
chr19	39030000	39035000	5001	*	chr19	39075000	39080000	5001	*	enh124262	genic	93.694	MAP4K1	445.375	TRUE	640	25.4968	2388.89	0.022949	enh124262-MAP4K1
chr19	39040000	39045000	5001	*	chr19	39075000	39080000	5001	*	enh124263	genic	59.1533	MAP4K1	445.375	TRUE	640	46.5362	2752.77	0.0264446	enh124263-MAP4K1
chr19	39045000	39050000	5001	*	chr19	39075000	39080000	5001	*	enh124264	genic	76.8524	MAP4K1	445.375	TRUE	640	41.4174	3183.02	0.0305778	enh124264-MAP4K1
chr19	39055000	39060000	5001	*	chr19	39075000	39080000	5001	*	enh124265	genic	64.7551	MAP4K1	445.375	TRUE	640	59.5386	3855.43	0.0370373	enh124265-MAP4K1
chr19	39070000	39075000	5001	*	chr19	39075000	39080000	5001	*	enh124266	genic	69.8038	MAP4K1	445.375	TRUE	640	145.192	10135	0.0973617	enh124266-MAP4K1
chr19	39070000	39075000	5001	*	chr19	39075000	39080000	5001	*	enh124267	genic	78.0172	MAP4K1	445.375	TRUE	640	145.192	11327.5	0.108818	enh124267-MAP4K1
chr19	39105000	39110000	5001	*	chr19	39075000	39080000	5001	*	enh124268	promoter	110.472	MAP4K1	445.375	TRUE	640	51.5513	5694.96	0.0547088	enh124268-MAP4K1
chr19	39030000	39035000	5001	*	chr19	39085000	39090000	5001	*	enh124262	genic	93.694	LOC105372397	38.875	TRUE	641	22.441	2102.59	0.0218162	enh124262-LOC105372397
chr19	39045000	39050000	5001	*	chr19	39085000	39090000	5001	*	enh124264	genic	76.8524	LOC105372397	38.875	TRUE	641	36.7866	2827.14	0.0293341	enh124264-LOC105372397
chr19	39055000	39060000	5001	*	chr19	39085000	39090000	5001	*	enh124265	genic	64.7551	LOC105372397	38.875	TRUE	641	38.8009	2512.56	0.02607	enh124265-LOC105372397
chr19	39070000	39075000	5001	*	chr19	39085000	39090000	5001	*	enh124266	genic	69.8038	LOC105372397	38.875	TRUE	641	80.1406	5594.12	0.058044	enh124266-LOC105372397
chr19	39070000	39075000	5001	*	chr19	39085000	39090000	5001	*	enh124267	genic	78.0172	LOC105372397	38.875	TRUE	641	80.1406	6252.35	0.0648737	enh124267-LOC105372397
chr19	39105000	39110000	5001	*	chr19	39085000	39090000	5001	*	enh124268	promoter	110.472	LOC105372397	38.875	TRUE	641	70.0039	7733.46	0.0802416	enh124268-LOC105372397
chr19	39120000	39125000	5001	*	chr19	39085000	39090000	5001	*	enh124269	genic	70.9463	LOC105372397	38.875	TRUE	641	34.2431	2429.42	0.0252074	enh124269-LOC105372397
chr19	39045000	39050000	5001	*	chr19	39105000	39110000	5001	*	enh124264	genic	76.8524	EIF3K	1414.75	TRUE	642	44.5595	3424.5	0.0244869	enh124264-EIF3K
chr19	39070000	39075000	5001	*	chr19	39105000	39110000	5001	*	enh124266	genic	69.8038	EIF3K	1414.75	TRUE	642	40.8111	2848.77	0.0203702	enh124266-EIF3K
chr19	39070000	39075000	5001	*	chr19	39105000	39110000	5001	*	enh124267	genic	78.0172	EIF3K	1414.75	TRUE	642	40.8111	3183.97	0.022767	enh124267-EIF3K
chr19	39105000	39110000	5001	*	chr19	39105000	39110000	5001	*	enh124268	promoter	110.472	EIF3K	1414.75	TRUE	642	392.08	43313.8	0.309715	enh124268-EIF3K
chr19	39120000	39125000	5001	*	chr19	39105000	39110000	5001	*	enh124269	genic	70.9463	EIF3K	1414.75	TRUE	642	58.7499	4168.09	0.0298039	enh124269-EIF3K
chr19	39120000	39125000	5001	*	chr19	39135000	39140000	5001	*	enh124269	genic	70.9463	ACTN4	5920.38	TRUE	643	57.4094	4072.99	0.0218097	enh124269-ACTN4
chr19	39125000	39130000	5001	*	chr19	39135000	39140000	5001	*	enh124270	genic	68.5568	ACTN4	5920.38	TRUE	643	89.9118	6164.06	0.0330068	enh124270-ACTN4
chr19	39125000	39130000	5001	*	chr19	39135000	39140000	5001	*	enh124271	genic	70.9579	ACTN4	5920.38	TRUE	643	89.9118	6379.95	0.0341628	enh124271-ACTN4
chr19	39135000	39140000	5001	*	chr19	39135000	39140000	5001	*	enh124272	promoter	99.4536	ACTN4	5920.38	TRUE	643	344.359	34247.7	0.183387	enh124272-ACTN4
chr19	39140000	39145000	5001	*	chr19	39135000	39140000	5001	*	enh124273	genic	83.4933	ACTN4	5920.38	TRUE	643	134.795	11254.5	0.0602647	enh124273-ACTN4
chr19	39140000	39145000	5001	*	chr19	39135000	39140000	5001	*	enh124274	genic	93.9655	ACTN4	5920.38	TRUE	643	134.795	12666.1	0.0678234	enh124274-ACTN4
chr19	39170000	39175000	5001	*	chr19	39135000	39140000	5001	*	enh124280	genic	111.449	ACTN4	5920.38	TRUE	643	36.7032	4090.52	0.0219036	enh124280-ACTN4
chr19	39185000	39190000	5001	*	chr19	39135000	39140000	5001	*	enh124284	genic	93.9599	ACTN4	5920.38	TRUE	643	45.7326	4297.03	0.0230094	enh124284-ACTN4
chr19	39220000	39225000	5001	*	chr19	39220000	39225000	5001	*	enh124286	genic	72.0966	CAPN12	392.375	TRUE	644	694.24	50052.3	0.260487	enh124286-CAPN12
chr19	39225000	39230000	5001	*	chr19	39220000	39225000	5001	*	enh124287	genic	75.4033	CAPN12	392.375	TRUE	644	202.984	15305.7	0.0796555	enh124287-CAPN12
chr19	39225000	39230000	5001	*	chr19	39220000	39225000	5001	*	enh124288	genic	70.5861	CAPN12	392.375	TRUE	644	202.984	14327.9	0.0745665	enh124288-CAPN12
chr19	39225000	39230000	5001	*	chr19	39220000	39225000	5001	*	enh124289	genic	67.9827	CAPN12	392.375	TRUE	644	202.984	13799.4	0.0718164	enh124289-CAPN12
chr19	39230000	39235000	5001	*	chr19	39220000	39225000	5001	*	enh124290	genic	66.8725	CAPN12	392.375	TRUE	644	62.5847	4185.2	0.021781	enh124290-CAPN12
chr19	39420000	39425000	5001	*	chr19	39220000	39225000	5001	*	enh124304	promoter	113.349	CAPN12	392.375	TRUE	644	34.4733	3907.49	0.0203358	enh124304-CAPN12
chr19	39250000	39255000	5001	*	chr19	39260000	39265000	5001	*	enh124291	intergenic	72.2469	LGALS7	38.125	TRUE	645	66.2583	4786.95	0.0384194	enh124291-LGALS7
chr19	39260000	39265000	5001	*	chr19	39260000	39265000	5001	*	enh124292	genic	67.384	LGALS7	38.125	TRUE	645	603.405	40659.8	0.32633	enh124292-LGALS7
chr19	39280000	39285000	5001	*	chr19	39260000	39265000	5001	*	enh124293	genic	71.4949	LGALS7	38.125	TRUE	645	143.089	10230.1	0.0821053	enh124293-LGALS7
chr19	39295000	39300000	5001	*	chr19	39260000	39265000	5001	*	enh124294	genic	59.5912	LGALS7	38.125	TRUE	645	58.4472	3482.94	0.0279536	enh124294-LGALS7
chr19	39340000	39345000	5001	*	chr19	39260000	39265000	5001	*	enh124296	promoter	144.326	LGALS7	38.125	TRUE	645	22.4452	3239.41	0.025999	enh124296-LGALS7
chr19	39225000	39230000	5001	*	chr19	39275000	39280000	5001	*	enh124287	genic	75.4033	LGALS7B	64	TRUE	646	27.9403	2106.79	0.0211729	enh124287-LGALS7B
chr19	39230000	39235000	5001	*	chr19	39275000	39280000	5001	*	enh124290	genic	66.8725	LGALS7B	64	TRUE	646	50.2519	3360.47	0.0337722	enh124290-LGALS7B
chr19	39250000	39255000	5001	*	chr19	39275000	39280000	5001	*	enh124291	intergenic	72.2469	LGALS7B	64	TRUE	646	82.6103	5968.34	0.0599809	enh124291-LGALS7B
chr19	39260000	39265000	5001	*	chr19	39275000	39280000	5001	*	enh124292	genic	67.384	LGALS7B	64	TRUE	646	114.452	7712.22	0.0775067	enh124292-LGALS7B
chr19	39280000	39285000	5001	*	chr19	39275000	39280000	5001	*	enh124293	genic	71.4949	LGALS7B	64	TRUE	646	85.811	6135.05	0.0616563	enh124293-LGALS7B
chr19	39295000	39300000	5001	*	chr19	39275000	39280000	5001	*	enh124294	genic	59.5912	LGALS7B	64	TRUE	646	53.7221	3201.37	0.0321732	enh124294-LGALS7B
chr19	39320000	39325000	5001	*	chr19	39275000	39280000	5001	*	enh124295	promoter	107.875	LGALS7B	64	TRUE	646	28.2188	3044.1	0.0305928	enh124295-LGALS7B
chr19	39340000	39345000	5001	*	chr19	39275000	39280000	5001	*	enh124296	promoter	144.326	LGALS7B	64	TRUE	646	15.396	2222.03	0.0223311	enh124296-LGALS7B
chr19	39230000	39235000	5001	*	chr19	39290000	39295000	5001	*	enh124290	genic	66.8725	LGALS4	84.875	TRUE	647	33.1948	2219.82	0.0208069	enh124290-LGALS4
chr19	39250000	39255000	5001	*	chr19	39290000	39295000	5001	*	enh124291	intergenic	72.2469	LGALS4	84.875	TRUE	647	41.9236	3028.85	0.0283901	enh124291-LGALS4
chr19	39260000	39265000	5001	*	chr19	39290000	39295000	5001	*	enh124292	genic	67.384	LGALS4	84.875	TRUE	647	69.4632	4680.71	0.0438733	enh124292-LGALS4
chr19	39280000	39285000	5001	*	chr19	39290000	39295000	5001	*	enh124293	genic	71.4949	LGALS4	84.875	TRUE	647	103.172	7376.25	0.0691392	enh124293-LGALS4
chr19	39295000	39300000	5001	*	chr19	39290000	39295000	5001	*	enh124294	genic	59.5912	LGALS4	84.875	TRUE	647	193.441	11527.4	0.108048	enh124294-LGALS4
chr19	39320000	39325000	5001	*	chr19	39290000	39295000	5001	*	enh124295	promoter	107.875	LGALS4	84.875	TRUE	647	42.1436	4546.25	0.042613	enh124295-LGALS4
chr19	39390000	39395000	5001	*	chr19	39290000	39295000	5001	*	enh124301	promoter	125.011	LGALS4	84.875	TRUE	647	17.0785	2135.01	0.0200119	enh124301-LGALS4
chr19	39225000	39230000	5001	*	chr19	39305000	39310000	5001	*	enh124287	genic	75.4033	ECH1	1136.62	TRUE	648	32.4457	2446.51	0.0242607	enh124287-ECH1
chr19	39225000	39230000	5001	*	chr19	39305000	39310000	5001	*	enh124288	genic	70.5861	ECH1	1136.62	TRUE	648	32.4457	2290.21	0.0227107	enh124288-ECH1
chr19	39225000	39230000	5001	*	chr19	39305000	39310000	5001	*	enh124289	genic	67.9827	ECH1	1136.62	TRUE	648	32.4457	2205.74	0.0218731	enh124289-ECH1
chr19	39260000	39265000	5001	*	chr19	39305000	39310000	5001	*	enh124292	genic	67.384	ECH1	1136.62	TRUE	648	30.9773	2087.37	0.0206993	enh124292-ECH1
chr19	39280000	39285000	5001	*	chr19	39305000	39310000	5001	*	enh124293	genic	71.4949	ECH1	1136.62	TRUE	648	63.7886	4560.56	0.0452245	enh124293-ECH1
chr19	39295000	39300000	5001	*	chr19	39305000	39310000	5001	*	enh124294	genic	59.5912	ECH1	1136.62	TRUE	648	120.771	7196.92	0.0713677	enh124294-ECH1
chr19	39320000	39325000	5001	*	chr19	39305000	39310000	5001	*	enh124295	promoter	107.875	ECH1	1136.62	TRUE	648	62.7844	6772.88	0.0671628	enh124295-ECH1
chr19	39340000	39345000	5001	*	chr19	39305000	39310000	5001	*	enh124296	promoter	144.326	ECH1	1136.62	TRUE	648	30.4988	4401.76	0.0436497	enh124296-ECH1
chr19	39340000	39345000	5001	*	chr19	39305000	39310000	5001	*	enh124297	intergenic	102.542	ECH1	1136.62	TRUE	648	30.4988	3127.4	0.0310127	enh124297-ECH1
chr19	39295000	39300000	5001	*	chr19	39325000	39330000	5001	*	enh124294	genic	59.5912	HNRNPL	3141	TRUE	649	41.0872	2448.44	0.0201278	enh124294-HNRNPL
chr19	39320000	39325000	5001	*	chr19	39325000	39330000	5001	*	enh124295	promoter	107.875	HNRNPL	3141	TRUE	649	213.316	23011.5	0.18917	enh124295-HNRNPL
chr19	39340000	39345000	5001	*	chr19	39325000	39330000	5001	*	enh124296	promoter	144.326	HNRNPL	3141	TRUE	649	32.201	4647.43	0.0382051	enh124296-HNRNPL
chr19	39340000	39345000	5001	*	chr19	39325000	39330000	5001	*	enh124297	intergenic	102.542	HNRNPL	3141	TRUE	649	32.201	3301.95	0.0271443	enh124297-HNRNPL
chr19	39345000	39350000	5001	*	chr19	39325000	39330000	5001	*	enh124298	intergenic	94.1597	HNRNPL	3141	TRUE	649	30.2916	2852.25	0.0234475	enh124298-HNRNPL
chr19	39365000	39370000	5001	*	chr19	39325000	39330000	5001	*	enh124300	promoter	90.6352	HNRNPL	3141	TRUE	649	29.687	2690.69	0.0221193	enh124300-HNRNPL
chr19	39390000	39395000	5001	*	chr19	39325000	39330000	5001	*	enh124301	promoter	125.011	HNRNPL	3141	TRUE	649	25.382	3173.04	0.0260846	enh124301-HNRNPL
chr19	39420000	39425000	5001	*	chr19	39325000	39330000	5001	*	enh124304	promoter	113.349	HNRNPL	3141	TRUE	649	28.8133	3265.94	0.0268483	enh124304-HNRNPL
chr19	3850000	3855000	5001	*	chr19	3930000	3935000	5001	*	enh122280	genic	78.8606	NMRK2	58	TRUE	650	28.4444	2243.14	0.0221347	enh122280-NMRK2
chr19	3875000	3880000	5001	*	chr19	3930000	3935000	5001	*	enh122282	intergenic	68.0996	NMRK2	58	TRUE	650	48.4033	3296.25	0.0325265	enh122282-NMRK2
chr19	3880000	3885000	5001	*	chr19	3930000	3935000	5001	*	enh122283	genic	65.1562	NMRK2	58	TRUE	650	44.598	2905.84	0.0286741	enh122283-NMRK2
chr19	3905000	3910000	5001	*	chr19	3930000	3935000	5001	*	enh122284	genic	62.5549	NMRK2	58	TRUE	650	68.8045	4304.05	0.0424713	enh122284-NMRK2
chr19	3905000	3910000	5001	*	chr19	3930000	3935000	5001	*	enh122285	genic	57.5565	NMRK2	58	TRUE	650	68.8045	3960.14	0.0390777	enh122285-NMRK2
chr19	3940000	3945000	5001	*	chr19	3930000	3935000	5001	*	enh122286	intergenic	78.4949	NMRK2	58	TRUE	650	126.75	9949.19	0.098176	enh122286-NMRK2
chr19	3965000	3970000	5001	*	chr19	3930000	3935000	5001	*	enh122287	genic	83.9343	NMRK2	58	TRUE	650	42.977	3607.24	0.0355953	enh122287-NMRK2
chr19	3970000	3975000	5001	*	chr19	3930000	3935000	5001	*	enh122288	promoter	105.171	NMRK2	58	TRUE	650	27.6904	2912.23	0.0287371	enh122288-NMRK2
chr19	3985000	3990000	5001	*	chr19	3930000	3935000	5001	*	enh122290	promoter	102.797	NMRK2	58	TRUE	650	22.2669	2288.96	0.0225869	enh122290-NMRK2
chr19	39320000	39325000	5001	*	chr19	39355000	39360000	5001	*	enh124295	promoter	107.875	RINL	640	TRUE	651	32.6679	3524.06	0.0267088	enh124295-RINL
chr19	39340000	39345000	5001	*	chr19	39355000	39360000	5001	*	enh124296	promoter	144.326	RINL	640	TRUE	651	83.176	12004.4	0.0909813	enh124296-RINL
chr19	39340000	39345000	5001	*	chr19	39355000	39360000	5001	*	enh124297	intergenic	102.542	RINL	640	TRUE	651	83.176	8529.01	0.0646413	enh124297-RINL
chr19	39345000	39350000	5001	*	chr19	39355000	39360000	5001	*	enh124298	intergenic	94.1597	RINL	640	TRUE	651	103.307	9727.4	0.0737238	enh124298-RINL
chr19	39350000	39355000	5001	*	chr19	39355000	39360000	5001	*	enh124299	intergenic	61.5878	RINL	640	TRUE	651	222.68	13714.4	0.103941	enh124299-RINL
chr19	39365000	39370000	5001	*	chr19	39355000	39360000	5001	*	enh124300	promoter	90.6352	RINL	640	TRUE	651	135.779	12306.4	0.0932699	enh124300-RINL
chr19	39390000	39395000	5001	*	chr19	39355000	39360000	5001	*	enh124301	promoter	125.011	RINL	640	TRUE	651	38.8198	4852.91	0.0367801	enh124301-RINL
chr19	39340000	39345000	5001	*	chr19	39365000	39370000	5001	*	enh124296	promoter	144.326	SIRT2	1820.25	TRUE	652	60.8853	8787.31	0.0595728	enh124296-SIRT2
chr19	39340000	39345000	5001	*	chr19	39365000	39370000	5001	*	enh124297	intergenic	102.542	SIRT2	1820.25	TRUE	652	60.8853	6243.29	0.0423258	enh124297-SIRT2
chr19	39345000	39350000	5001	*	chr19	39365000	39370000	5001	*	enh124298	intergenic	94.1597	SIRT2	1820.25	TRUE	652	84.7731	7982.21	0.0541146	enh124298-SIRT2
chr19	39350000	39355000	5001	*	chr19	39365000	39370000	5001	*	enh124299	intergenic	61.5878	SIRT2	1820.25	TRUE	652	93.1953	5739.69	0.0389117	enh124299-SIRT2
chr19	39365000	39370000	5001	*	chr19	39365000	39370000	5001	*	enh124300	promoter	90.6352	SIRT2	1820.25	TRUE	652	445.601	40387.1	0.273801	enh124300-SIRT2
chr19	39390000	39395000	5001	*	chr19	39365000	39370000	5001	*	enh124301	promoter	125.011	SIRT2	1820.25	TRUE	652	57.5905	7199.46	0.048808	enh124301-SIRT2
chr19	39400000	39405000	5001	*	chr19	39365000	39370000	5001	*	enh124302	promoter	87.9142	SIRT2	1820.25	TRUE	652	34.1536	3002.58	0.0203557	enh124302-SIRT2
chr19	39340000	39345000	5001	*	chr19	39390000	39395000	5001	*	enh124296	promoter	144.326	NFKBIB	1509.88	TRUE	653	37.3737	5393.98	0.0323833	enh124296-NFKBIB
chr19	39340000	39345000	5001	*	chr19	39390000	39395000	5001	*	enh124297	intergenic	102.542	NFKBIB	1509.88	TRUE	653	37.3737	3832.37	0.023008	enh124297-NFKBIB
chr19	39345000	39350000	5001	*	chr19	39390000	39395000	5001	*	enh124298	intergenic	94.1597	NFKBIB	1509.88	TRUE	653	41.8254	3938.27	0.0236438	enh124298-NFKBIB
chr19	39365000	39370000	5001	*	chr19	39390000	39395000	5001	*	enh124300	promoter	90.6352	NFKBIB	1509.88	TRUE	653	57.5905	5219.73	0.0313371	enh124300-NFKBIB
chr19	39390000	39395000	5001	*	chr19	39390000	39395000	5001	*	enh124301	promoter	125.011	NFKBIB	1509.88	TRUE	653	411.694	51466.4	0.308983	enh124301-NFKBIB
chr19	39400000	39405000	5001	*	chr19	39390000	39395000	5001	*	enh124302	promoter	87.9142	NFKBIB	1509.88	TRUE	653	132.864	11680.6	0.0701258	enh124302-NFKBIB
chr19	39410000	39415000	5001	*	chr19	39390000	39395000	5001	*	enh124303	genic	62.1687	NFKBIB	1509.88	TRUE	653	68.7948	4276.89	0.0256767	enh124303-NFKBIB
chr19	39420000	39425000	5001	*	chr19	39390000	39395000	5001	*	enh124304	promoter	113.349	NFKBIB	1509.88	TRUE	653	32.0484	3632.64	0.0218089	enh124304-NFKBIB
chr19	39340000	39345000	5001	*	chr19	39395000	39400000	5001	*	enh124296	promoter	144.326	CCER2	69.125	TRUE	654	25.5766	3691.36	0.0266504	enh124296-CCER2
chr19	39345000	39350000	5001	*	chr19	39395000	39400000	5001	*	enh124298	intergenic	94.1597	CCER2	69.125	TRUE	654	35.7112	3362.56	0.0242766	enh124298-CCER2
chr19	39365000	39370000	5001	*	chr19	39395000	39400000	5001	*	enh124300	promoter	90.6352	CCER2	69.125	TRUE	654	30.7562	2787.59	0.0201255	enh124300-CCER2
chr19	39390000	39395000	5001	*	chr19	39395000	39400000	5001	*	enh124301	promoter	125.011	CCER2	69.125	TRUE	654	201.604	25202.8	0.181956	enh124301-CCER2
chr19	39400000	39405000	5001	*	chr19	39395000	39400000	5001	*	enh124302	promoter	87.9142	CCER2	69.125	TRUE	654	210.841	18535.9	0.133823	enh124302-CCER2
chr19	39410000	39415000	5001	*	chr19	39395000	39400000	5001	*	enh124303	genic	62.1687	CCER2	69.125	TRUE	654	68.4181	4253.47	0.0307087	enh124303-CCER2
chr19	39420000	39425000	5001	*	chr19	39395000	39400000	5001	*	enh124304	promoter	113.349	CCER2	69.125	TRUE	654	43.1182	4887.38	0.0352853	enh124304-CCER2
chr19	39340000	39345000	5001	*	chr19	39405000	39410000	5001	*	enh124296	promoter	144.326	SARS2	1273.38	TRUE	655	34.4691	4974.77	0.0361366	enh124296-SARS2
chr19	39340000	39345000	5001	*	chr19	39405000	39410000	5001	*	enh124297	intergenic	102.542	SARS2	1273.38	TRUE	655	34.4691	3534.52	0.0256747	enh124297-SARS2
chr19	39345000	39350000	5001	*	chr19	39405000	39410000	5001	*	enh124298	intergenic	94.1597	SARS2	1273.38	TRUE	655	31.8661	3000.5	0.0217956	enh124298-SARS2
chr19	39390000	39395000	5001	*	chr19	39405000	39410000	5001	*	enh124301	promoter	125.011	SARS2	1273.38	TRUE	655	78.1131	9765.01	0.0709329	enh124301-SARS2
chr19	39400000	39405000	5001	*	chr19	39405000	39410000	5001	*	enh124302	promoter	87.9142	SARS2	1273.38	TRUE	655	190.876	16780.7	0.121895	enh124302-SARS2
chr19	39410000	39415000	5001	*	chr19	39405000	39410000	5001	*	enh124303	genic	62.1687	SARS2	1273.38	TRUE	655	207.727	12914.2	0.0938081	enh124303-SARS2
chr19	39420000	39425000	5001	*	chr19	39405000	39410000	5001	*	enh124304	promoter	113.349	SARS2	1273.38	TRUE	655	44.979	5098.3	0.037034	enh124304-SARS2
chr19	39340000	39345000	5001	*	chr19	39420000	39425000	5001	*	enh124296	promoter	144.326	MRPS12	959.5	TRUE	656	30.9357	4464.81	0.0288504	enh124296-MRPS12
chr19	39340000	39345000	5001	*	chr19	39420000	39425000	5001	*	enh124297	intergenic	102.542	MRPS12	959.5	TRUE	656	30.9357	3172.2	0.0204979	enh124297-MRPS12
chr19	39390000	39395000	5001	*	chr19	39420000	39425000	5001	*	enh124301	promoter	125.011	MRPS12	959.5	TRUE	656	32.0484	4006.41	0.0258883	enh124301-MRPS12
chr19	39400000	39405000	5001	*	chr19	39420000	39425000	5001	*	enh124302	promoter	87.9142	MRPS12	959.5	TRUE	656	42.7016	3754.08	0.0242578	enh124302-MRPS12
chr19	39410000	39415000	5001	*	chr19	39420000	39425000	5001	*	enh124303	genic	62.1687	MRPS12	959.5	TRUE	656	60.6216	3768.77	0.0243527	enh124303-MRPS12
chr19	39420000	39425000	5001	*	chr19	39420000	39425000	5001	*	enh124304	promoter	113.349	MRPS12	959.5	TRUE	656	350.627	39743.1	0.256809	enh124304-MRPS12
chr19	39440000	39445000	5001	*	chr19	39420000	39425000	5001	*	enh124305	genic	83.7253	MRPS12	959.5	TRUE	656	42.0384	3519.68	0.0227432	enh124305-MRPS12
chr19	39420000	39425000	5001	*	chr19	39430000	39435000	5001	*	enh124304	promoter	113.349	FBXO17	421.625	TRUE	657	93.0463	10546.7	0.0923174	enh124304-FBXO17
chr19	39440000	39445000	5001	*	chr19	39430000	39435000	5001	*	enh124305	genic	83.7253	FBXO17	421.625	TRUE	657	71.5519	5990.7	0.052438	enh124305-FBXO17
chr19	39440000	39445000	5001	*	chr19	39430000	39435000	5001	*	enh124306	genic	63.5976	FBXO17	421.625	TRUE	657	71.5519	4550.53	0.0398319	enh124306-FBXO17
chr19	39450000	39455000	5001	*	chr19	39430000	39435000	5001	*	enh124307	genic	68.5858	FBXO17	421.625	TRUE	657	34.1172	2339.95	0.0204822	enh124307-FBXO17
chr19	39440000	39445000	5001	*	chr19	39510000	39515000	5001	*	enh124305	genic	83.7253	FBXO27	314.25	TRUE	658	25.1491	2105.62	0.0229021	enh124305-FBXO27
chr19	39450000	39455000	5001	*	chr19	39510000	39515000	5001	*	enh124307	genic	68.5858	FBXO27	314.25	TRUE	658	30.3353	2080.57	0.0226297	enh124307-FBXO27
chr19	39465000	39470000	5001	*	chr19	39510000	39515000	5001	*	enh124308	promoter	62.5035	FBXO27	314.25	TRUE	658	34.228	2139.37	0.0232692	enh124308-FBXO27
chr19	39465000	39470000	5001	*	chr19	39510000	39515000	5001	*	enh124309	intergenic	66.0589	FBXO27	314.25	TRUE	658	34.228	2261.06	0.0245928	enh124309-FBXO27
chr19	39480000	39485000	5001	*	chr19	39510000	39515000	5001	*	enh124310	intergenic	76.2914	FBXO27	314.25	TRUE	658	48.4195	3693.99	0.0401784	enh124310-FBXO27
chr19	39520000	39525000	5001	*	chr19	39510000	39515000	5001	*	enh124311	promoter	92.9975	FBXO27	314.25	TRUE	658	97.642	9080.46	0.0987652	enh124311-FBXO27
chr19	39525000	39530000	5001	*	chr19	39510000	39515000	5001	*	enh124312	intergenic	75.1183	FBXO27	314.25	TRUE	658	63.5596	4774.49	0.0519306	enh124312-FBXO27
chr19	39535000	39540000	5001	*	chr19	39510000	39515000	5001	*	enh124313	intergenic	63.7738	FBXO27	314.25	TRUE	658	38.5682	2459.64	0.0267527	enh124313-FBXO27
chr19	39540000	39545000	5001	*	chr19	39510000	39515000	5001	*	enh124314	intergenic	63.6313	FBXO27	314.25	TRUE	658	40.4251	2572.3	0.0279781	enh124314-FBXO27
chr19	39520000	39525000	5001	*	chr19	39570000	39575000	5001	*	enh124311	promoter	92.9975	ACP7	526.125	TRUE	659	27.4051	2548.61	0.0271238	enh124311-ACP7
chr19	39535000	39540000	5001	*	chr19	39570000	39575000	5001	*	enh124313	intergenic	63.7738	ACP7	526.125	TRUE	659	41.6543	2656.45	0.0282716	enh124313-ACP7
chr19	39540000	39545000	5001	*	chr19	39570000	39575000	5001	*	enh124314	intergenic	63.6313	ACP7	526.125	TRUE	659	32.2927	2054.83	0.0218687	enh124314-ACP7
chr19	39560000	39565000	5001	*	chr19	39570000	39575000	5001	*	enh124315	intergenic	64.5412	ACP7	526.125	TRUE	659	97.8256	6313.79	0.0671951	enh124315-ACP7
chr19	39560000	39565000	5001	*	chr19	39570000	39575000	5001	*	enh124316	intergenic	67.8854	ACP7	526.125	TRUE	659	97.8256	6640.93	0.0706768	enh124316-ACP7
chr19	39580000	39585000	5001	*	chr19	39570000	39575000	5001	*	enh124317	genic	87.8606	ACP7	526.125	TRUE	659	78.8536	6928.12	0.0737333	enh124317-ACP7
chr19	39600000	39605000	5001	*	chr19	39570000	39575000	5001	*	enh124318	genic	63.6762	ACP7	526.125	TRUE	659	30.7278	1956.63	0.0208236	enh124318-ACP7
chr19	3860000	3865000	5001	*	chr19	3955000	3960000	5001	*	enh122281	genic	61.132	DAPK3	1137.25	TRUE	660	40.5002	2475.86	0.0217838	enh122281-DAPK3
chr19	3880000	3885000	5001	*	chr19	3955000	3960000	5001	*	enh122283	genic	65.1562	DAPK3	1137.25	TRUE	660	41.9851	2735.59	0.024069	enh122283-DAPK3
chr19	3940000	3945000	5001	*	chr19	3955000	3960000	5001	*	enh122286	intergenic	78.4949	DAPK3	1137.25	TRUE	660	88.527	6948.91	0.0611399	enh122286-DAPK3
chr19	3965000	3970000	5001	*	chr19	3955000	3960000	5001	*	enh122287	genic	83.9343	DAPK3	1137.25	TRUE	660	119.047	9992.1	0.0879153	enh122287-DAPK3
chr19	3970000	3975000	5001	*	chr19	3955000	3960000	5001	*	enh122288	promoter	105.171	DAPK3	1137.25	TRUE	660	77.4854	8149.21	0.0717007	enh122288-DAPK3
chr19	3980000	3985000	5001	*	chr19	3955000	3960000	5001	*	enh122289	genic	83.397	DAPK3	1137.25	TRUE	660	62.4621	5209.15	0.0458326	enh122289-DAPK3
chr19	3985000	3990000	5001	*	chr19	3955000	3960000	5001	*	enh122290	promoter	102.797	DAPK3	1137.25	TRUE	660	43.3453	4455.75	0.0392038	enh122290-DAPK3
chr19	4005000	4010000	5001	*	chr19	3955000	3960000	5001	*	enh122293	promoter	114.164	DAPK3	1137.25	TRUE	660	24.316	2776.01	0.0244246	enh122293-DAPK3
chr19	39600000	39605000	5001	*	chr19	39615000	39620000	5001	*	enh124318	genic	63.6762	PAK4	1193	TRUE	661	45.4897	2896.61	0.0200009	enh124318-PAK4
chr19	39610000	39615000	5001	*	chr19	39615000	39620000	5001	*	enh124319	intergenic	69.7923	PAK4	1193	TRUE	661	138.436	9661.8	0.066714	enh124319-PAK4
chr19	39615000	39620000	5001	*	chr19	39615000	39620000	5001	*	enh124320	promoter	96.5715	PAK4	1193	TRUE	661	497.841	48077.2	0.33197	enh124320-PAK4
chr19	39630000	39635000	5001	*	chr19	39615000	39620000	5001	*	enh124321	genic	71.9555	PAK4	1193	TRUE	661	76.2227	5484.64	0.037871	enh124321-PAK4
chr19	39675000	39680000	5001	*	chr19	39615000	39620000	5001	*	enh124323	intergenic	65.154	PAK4	1193	TRUE	661	46.4097	3023.78	0.020879	enh124323-PAK4
chr19	39610000	39615000	5001	*	chr19	39685000	39690000	5001	*	enh124319	intergenic	69.7923	NCCRP1	61.5	TRUE	662	47.8329	3338.37	0.0365626	enh124319-NCCRP1
chr19	39615000	39620000	5001	*	chr19	39685000	39690000	5001	*	enh124320	promoter	96.5715	NCCRP1	61.5	TRUE	662	38.1788	3686.98	0.0403807	enh124320-NCCRP1
chr19	39630000	39635000	5001	*	chr19	39685000	39690000	5001	*	enh124321	genic	71.9555	NCCRP1	61.5	TRUE	662	27.2402	1960.08	0.0214673	enh124321-NCCRP1
chr19	39650000	39655000	5001	*	chr19	39685000	39690000	5001	*	enh124322	genic	80.0564	NCCRP1	61.5	TRUE	662	31.212	2498.72	0.0273666	enh124322-NCCRP1
chr19	39675000	39680000	5001	*	chr19	39685000	39690000	5001	*	enh124323	intergenic	65.154	NCCRP1	61.5	TRUE	662	78.4299	5110.02	0.0559661	enh124323-NCCRP1
chr19	39700000	39705000	5001	*	chr19	39685000	39690000	5001	*	enh124324	intergenic	70.239	NCCRP1	61.5	TRUE	662	60.2057	4228.79	0.0463147	enh124324-NCCRP1
chr19	39705000	39710000	5001	*	chr19	39685000	39690000	5001	*	enh124325	intergenic	82.5225	NCCRP1	61.5	TRUE	662	33.55	2768.63	0.0303227	enh124325-NCCRP1
chr19	39710000	39715000	5001	*	chr19	39685000	39690000	5001	*	enh124326	intergenic	64.5667	NCCRP1	61.5	TRUE	662	34.8994	2253.34	0.0246791	enh124326-NCCRP1
chr19	39715000	39720000	5001	*	chr19	39685000	39690000	5001	*	enh124327	intergenic	59.3625	NCCRP1	61.5	TRUE	662	35.567	2111.34	0.0231239	enh124327-NCCRP1
chr19	39825000	39830000	5001	*	chr19	39685000	39690000	5001	*	enh124335	promoter	107.384	NCCRP1	61.5	TRUE	662	17.2085	1847.91	0.0202387	enh124335-NCCRP1
chr19	39580000	39585000	5001	*	chr19	39690000	39695000	5001	*	enh124317	genic	87.8606	SYCN	11.875	TRUE	663	21.9587	1929.3	0.0200574	enh124317-SYCN
chr19	39600000	39605000	5001	*	chr19	39690000	39695000	5001	*	enh124318	genic	63.6762	SYCN	11.875	TRUE	663	31.7212	2019.88	0.0209991	enh124318-SYCN
chr19	39610000	39615000	5001	*	chr19	39690000	39695000	5001	*	enh124319	intergenic	69.7923	SYCN	11.875	TRUE	663	35.0547	2446.55	0.0254348	enh124319-SYCN
chr19	39615000	39620000	5001	*	chr19	39690000	39695000	5001	*	enh124320	promoter	96.5715	SYCN	11.875	TRUE	663	28.5249	2754.69	0.0286383	enh124320-SYCN
chr19	39650000	39655000	5001	*	chr19	39690000	39695000	5001	*	enh124322	genic	80.0564	SYCN	11.875	TRUE	663	25.3758	2031.49	0.0211198	enh124322-SYCN
chr19	39675000	39680000	5001	*	chr19	39690000	39695000	5001	*	enh124323	intergenic	65.154	SYCN	11.875	TRUE	663	56.3758	3673.11	0.0381864	enh124323-SYCN
chr19	39700000	39705000	5001	*	chr19	39690000	39695000	5001	*	enh124324	intergenic	70.239	SYCN	11.875	TRUE	663	85.1445	5980.47	0.0621741	enh124324-SYCN
chr19	39705000	39710000	5001	*	chr19	39690000	39695000	5001	*	enh124325	intergenic	82.5225	SYCN	11.875	TRUE	663	61.0997	5042.1	0.0524187	enh124325-SYCN
chr19	39710000	39715000	5001	*	chr19	39690000	39695000	5001	*	enh124326	intergenic	64.5667	SYCN	11.875	TRUE	663	41.9679	2709.73	0.0281709	enh124326-SYCN
chr19	39715000	39720000	5001	*	chr19	39690000	39695000	5001	*	enh124327	intergenic	59.3625	SYCN	11.875	TRUE	663	37.013	2197.18	0.0228424	enh124327-SYCN
chr19	39810000	39815000	5001	*	chr19	39690000	39695000	5001	*	enh124332	intergenic	69.3346	SYCN	11.875	TRUE	663	36.404	2524.05	0.0262406	enh124332-SYCN
chr19	39815000	39820000	5001	*	chr19	39690000	39695000	5001	*	enh124333	intergenic	56.496	SYCN	11.875	TRUE	663	36.9229	2086	0.0216864	enh124333-SYCN
chr19	39815000	39820000	5001	*	chr19	39690000	39695000	5001	*	enh124334	genic	66.0888	SYCN	11.875	TRUE	663	36.9229	2440.19	0.0253688	enh124334-SYCN
chr19	39700000	39705000	5001	*	chr19	39730000	39735000	5001	*	enh124324	intergenic	70.239	IFNL3	25.875	TRUE	664	36.8406	2587.65	0.0293076	enh124324-IFNL3
chr19	39705000	39710000	5001	*	chr19	39730000	39735000	5001	*	enh124325	intergenic	82.5225	IFNL3	25.875	TRUE	664	51.628	4260.48	0.0482539	enh124325-IFNL3
chr19	39710000	39715000	5001	*	chr19	39730000	39735000	5001	*	enh124326	intergenic	64.5667	IFNL3	25.875	TRUE	664	55.0936	3557.21	0.0402888	enh124326-IFNL3
chr19	39715000	39720000	5001	*	chr19	39730000	39735000	5001	*	enh124327	intergenic	59.3625	IFNL3	25.875	TRUE	664	78.9573	4687.1	0.0530858	enh124327-IFNL3
chr19	39735000	39740000	5001	*	chr19	39730000	39735000	5001	*	enh124328	promoter	59.4768	IFNL3	25.875	TRUE	664	164.251	9769.09	0.110644	enh124328-IFNL3
chr19	39755000	39760000	5001	*	chr19	39730000	39735000	5001	*	enh124329	promoter	62.4301	IFNL3	25.875	TRUE	664	58.5106	3652.82	0.0413717	enh124329-IFNL3
chr19	39765000	39770000	5001	*	chr19	39730000	39735000	5001	*	enh124330	intergenic	66.3254	IFNL3	25.875	TRUE	664	45.8669	3042.15	0.0344552	enh124330-IFNL3
chr19	39785000	39790000	5001	*	chr19	39730000	39735000	5001	*	enh124331	promoter	62.1446	IFNL3	25.875	TRUE	664	32.1469	1997.76	0.0226265	enh124331-IFNL3
chr19	39810000	39815000	5001	*	chr19	39730000	39735000	5001	*	enh124332	intergenic	69.3346	IFNL3	25.875	TRUE	664	35.9168	2490.28	0.0282047	enh124332-IFNL3
chr19	39825000	39830000	5001	*	chr19	39730000	39735000	5001	*	enh124335	promoter	107.384	IFNL3	25.875	TRUE	664	16.6096	1783.6	0.020201	enh124335-IFNL3
chr19	39705000	39710000	5001	*	chr19	39735000	39740000	5001	*	enh124325	intergenic	82.5225	IFNL4	17.25	TRUE	665	35.1274	2898.8	0.0254947	enh124325-IFNL4
chr19	39710000	39715000	5001	*	chr19	39735000	39740000	5001	*	enh124326	intergenic	64.5667	IFNL4	17.25	TRUE	665	54.7832	3537.17	0.0311091	enh124326-IFNL4
chr19	39715000	39720000	5001	*	chr19	39735000	39740000	5001	*	enh124327	intergenic	59.3625	IFNL4	17.25	TRUE	665	69.2708	4112.09	0.0361655	enh124327-IFNL4
chr19	39735000	39740000	5001	*	chr19	39735000	39740000	5001	*	enh124328	promoter	59.4768	IFNL4	17.25	TRUE	665	595.235	35402.7	0.311364	enh124328-IFNL4
chr19	39755000	39760000	5001	*	chr19	39735000	39740000	5001	*	enh124329	promoter	62.4301	IFNL4	17.25	TRUE	665	85.5294	5339.61	0.0469614	enh124329-IFNL4
chr19	39765000	39770000	5001	*	chr19	39735000	39740000	5001	*	enh124330	intergenic	66.3254	IFNL4	17.25	TRUE	665	50.5293	3351.38	0.0294751	enh124330-IFNL4
chr19	39705000	39710000	5001	*	chr19	39755000	39760000	5001	*	enh124325	intergenic	82.5225	IFNL2	32.75	TRUE	666	30.2366	2495.2	0.0226436	enh124325-IFNL2
chr19	39710000	39715000	5001	*	chr19	39755000	39760000	5001	*	enh124326	intergenic	64.5667	IFNL2	32.75	TRUE	666	42.5126	2744.9	0.0249096	enh124326-IFNL2
chr19	39735000	39740000	5001	*	chr19	39755000	39760000	5001	*	enh124328	promoter	59.4768	IFNL2	32.75	TRUE	666	85.5294	5087.01	0.0461639	enh124328-IFNL2
chr19	39755000	39760000	5001	*	chr19	39755000	39760000	5001	*	enh124329	promoter	62.4301	IFNL2	32.75	TRUE	666	486.04	30343.5	0.275363	enh124329-IFNL2
chr19	39765000	39770000	5001	*	chr19	39755000	39760000	5001	*	enh124330	intergenic	66.3254	IFNL2	32.75	TRUE	666	105.314	6985.01	0.0633879	enh124330-IFNL2
chr19	39810000	39815000	5001	*	chr19	39755000	39760000	5001	*	enh124332	intergenic	69.3346	IFNL2	32.75	TRUE	666	37.7396	2616.66	0.0237458	enh124332-IFNL2
chr19	3850000	3855000	5001	*	chr19	3975000	3980000	5001	*	enh122280	genic	78.8606	EEF2	1794.75	TRUE	667	54.4384	4293.05	0.0264293	enh122280-EEF2
chr19	3965000	3970000	5001	*	chr19	3975000	3980000	5001	*	enh122287	genic	83.9343	EEF2	1794.75	TRUE	667	99.8673	8382.29	0.0516039	enh122287-EEF2
chr19	3970000	3975000	5001	*	chr19	3975000	3980000	5001	*	enh122288	promoter	105.171	EEF2	1794.75	TRUE	667	258.75	27213	0.167532	enh122288-EEF2
chr19	3980000	3985000	5001	*	chr19	3975000	3980000	5001	*	enh122289	genic	83.397	EEF2	1794.75	TRUE	667	259.744	21661.9	0.133357	enh122289-EEF2
chr19	3985000	3990000	5001	*	chr19	3975000	3980000	5001	*	enh122290	promoter	102.797	EEF2	1794.75	TRUE	667	91.9015	9447.17	0.0581596	enh122290-EEF2
chr19	3990000	3995000	5001	*	chr19	3975000	3980000	5001	*	enh122291	intergenic	83.8177	EEF2	1794.75	TRUE	667	40.8908	3427.37	0.0210999	enh122291-EEF2
chr19	39765000	39770000	5001	*	chr19	39785000	39790000	5001	*	enh124330	intergenic	66.3254	IFNL1	36	TRUE	668	56.9754	3778.92	0.0320794	enh124330-IFNL1
chr19	39785000	39790000	5001	*	chr19	39785000	39790000	5001	*	enh124331	promoter	62.1446	IFNL1	36	TRUE	668	657.675	40870.9	0.346955	enh124331-IFNL1
chr19	39810000	39815000	5001	*	chr19	39785000	39790000	5001	*	enh124332	intergenic	69.3346	IFNL1	36	TRUE	668	45.6943	3168.2	0.026895	enh124332-IFNL1
chr19	39825000	39830000	5001	*	chr19	39785000	39790000	5001	*	enh124335	promoter	107.384	IFNL1	36	TRUE	668	23.4557	2518.75	0.0213818	enh124335-IFNL1
chr19	39830000	39835000	5001	*	chr19	39785000	39790000	5001	*	enh124336	promoter	125.337	IFNL1	36	TRUE	668	20.7376	2599.18	0.0220646	enh124336-IFNL1
chr19	39705000	39710000	5001	*	chr19	39795000	39800000	5001	*	enh124325	intergenic	82.5225	LRFN1	68.875	TRUE	669	29.6247	2444.7	0.026992	enh124325-LRFN1
chr19	39710000	39715000	5001	*	chr19	39795000	39800000	5001	*	enh124326	intergenic	64.5667	LRFN1	68.875	TRUE	669	30.904	1995.37	0.0220309	enh124326-LRFN1
chr19	39715000	39720000	5001	*	chr19	39795000	39800000	5001	*	enh124327	intergenic	59.3625	LRFN1	68.875	TRUE	669	37.1604	2205.93	0.0243557	enh124327-LRFN1
chr19	39735000	39740000	5001	*	chr19	39795000	39800000	5001	*	enh124328	promoter	59.4768	LRFN1	68.875	TRUE	669	33.9184	2017.36	0.0222737	enh124328-LRFN1
chr19	39755000	39760000	5001	*	chr19	39795000	39800000	5001	*	enh124329	promoter	62.4301	LRFN1	68.875	TRUE	669	30.7152	1917.55	0.0211718	enh124329-LRFN1
chr19	39765000	39770000	5001	*	chr19	39795000	39800000	5001	*	enh124330	intergenic	66.3254	LRFN1	68.875	TRUE	669	35.8292	2376.39	0.0262378	enh124330-LRFN1
chr19	39785000	39790000	5001	*	chr19	39795000	39800000	5001	*	enh124331	promoter	62.1446	LRFN1	68.875	TRUE	669	90.9941	5654.79	0.0624348	enh124331-LRFN1
chr19	39810000	39815000	5001	*	chr19	39795000	39800000	5001	*	enh124332	intergenic	69.3346	LRFN1	68.875	TRUE	669	80.1525	5557.34	0.0613588	enh124332-LRFN1
chr19	39815000	39820000	5001	*	chr19	39795000	39800000	5001	*	enh124333	intergenic	56.496	LRFN1	68.875	TRUE	669	58.6418	3313.02	0.0365792	enh124333-LRFN1
chr19	39815000	39820000	5001	*	chr19	39795000	39800000	5001	*	enh124334	genic	66.0888	LRFN1	68.875	TRUE	669	58.6418	3875.57	0.0427903	enh124334-LRFN1
chr19	39825000	39830000	5001	*	chr19	39795000	39800000	5001	*	enh124335	promoter	107.384	LRFN1	68.875	TRUE	669	29.8142	3201.56	0.0353485	enh124335-LRFN1
chr19	39830000	39835000	5001	*	chr19	39795000	39800000	5001	*	enh124336	promoter	125.337	LRFN1	68.875	TRUE	669	17.4804	2190.93	0.0241902	enh124336-LRFN1
chr19	39700000	39705000	5001	*	chr19	39815000	39820000	5001	*	enh124324	intergenic	70.239	GMFG	1474.25	TRUE	670	53.281	3742.41	0.0227311	enh124324-GMFG
chr19	39705000	39710000	5001	*	chr19	39815000	39820000	5001	*	enh124325	intergenic	82.5225	GMFG	1474.25	TRUE	670	43.9822	3629.52	0.0220454	enh124325-GMFG
chr19	39810000	39815000	5001	*	chr19	39815000	39820000	5001	*	enh124332	intergenic	69.3346	GMFG	1474.25	TRUE	670	198.472	13761	0.083583	enh124332-GMFG
chr19	39815000	39820000	5001	*	chr19	39815000	39820000	5001	*	enh124333	intergenic	56.496	GMFG	1474.25	TRUE	670	417.09	23563.9	0.143125	enh124333-GMFG
chr19	39815000	39820000	5001	*	chr19	39815000	39820000	5001	*	enh124334	genic	66.0888	GMFG	1474.25	TRUE	670	417.09	27565	0.167428	enh124334-GMFG
chr19	39825000	39830000	5001	*	chr19	39815000	39820000	5001	*	enh124335	promoter	107.384	GMFG	1474.25	TRUE	670	87.0216	9344.68	0.0567589	enh124335-GMFG
chr19	39830000	39835000	5001	*	chr19	39815000	39820000	5001	*	enh124336	promoter	125.337	GMFG	1474.25	TRUE	670	43.4562	5446.67	0.0330826	enh124336-GMFG
chr19	39825000	39830000	5001	*	chr19	39830000	39835000	5001	*	enh124335	promoter	107.384	SAMD4B	2164.62	TRUE	671	151.754	16295.8	0.0940581	enh124335-SAMD4B
chr19	39830000	39835000	5001	*	chr19	39830000	39835000	5001	*	enh124336	promoter	125.337	SAMD4B	2164.62	TRUE	671	375.793	47100.8	0.271861	enh124336-SAMD4B
chr19	39840000	39845000	5001	*	chr19	39830000	39835000	5001	*	enh124337	genic	79.3416	SAMD4B	2164.62	TRUE	671	98.7249	7832.99	0.0452113	enh124337-SAMD4B
chr19	39880000	39885000	5001	*	chr19	39830000	39835000	5001	*	enh124339	promoter	118.233	SAMD4B	2164.62	TRUE	671	33.6171	3974.64	0.0229412	enh124339-SAMD4B
chr19	39885000	39890000	5001	*	chr19	39830000	39835000	5001	*	enh124340	genic	139.716	SAMD4B	2164.62	TRUE	671	32.2402	4504.47	0.0259994	enh124340-SAMD4B
chr19	39895000	39900000	5001	*	chr19	39830000	39835000	5001	*	enh124342	promoter	121.168	SAMD4B	2164.62	TRUE	671	37.1603	4502.63	0.0259888	enh124342-SAMD4B
chr19	39830000	39835000	5001	*	chr19	39875000	39880000	5001	*	enh124336	promoter	125.337	PAF1	1441.62	TRUE	672	45.9148	5754.82	0.0333098	enh124336-PAF1
chr19	39840000	39845000	5001	*	chr19	39875000	39880000	5001	*	enh124337	genic	79.3416	PAF1	1441.62	TRUE	672	57.9679	4599.26	0.0266212	enh124337-PAF1
chr19	39875000	39880000	5001	*	chr19	39875000	39880000	5001	*	enh124338	genic	64.5712	PAF1	1441.62	TRUE	672	549.224	35464	0.205271	enh124338-PAF1
chr19	39880000	39885000	5001	*	chr19	39875000	39880000	5001	*	enh124339	promoter	118.233	PAF1	1441.62	TRUE	672	229.291	27109.7	0.156915	enh124339-PAF1
chr19	39885000	39890000	5001	*	chr19	39875000	39880000	5001	*	enh124340	genic	139.716	PAF1	1441.62	TRUE	672	82.0263	11460.4	0.0663343	enh124340-PAF1
chr19	39890000	39895000	5001	*	chr19	39875000	39880000	5001	*	enh124341	intergenic	125.715	PAF1	1441.62	TRUE	672	53.8004	6763.53	0.0391483	enh124341-PAF1
chr19	39895000	39900000	5001	*	chr19	39875000	39880000	5001	*	enh124342	promoter	121.168	PAF1	1441.62	TRUE	672	43.9603	5326.57	0.030831	enh124342-PAF1
chr19	39900000	39905000	5001	*	chr19	39875000	39880000	5001	*	enh124343	genic	123.468	PAF1	1441.62	TRUE	672	55.1034	6803.5	0.0393797	enh124343-PAF1
chr19	39900000	39905000	5001	*	chr19	39875000	39880000	5001	*	enh124344	promoter	131.283	PAF1	1441.62	TRUE	672	55.1034	7234.11	0.0418721	enh124344-PAF1
chr19	39840000	39845000	5001	*	chr19	39880000	39885000	5001	*	enh124337	genic	79.3416	MED29	3607.62	TRUE	673	57.9552	4598.26	0.0205909	enh124337-MED29
chr19	39875000	39880000	5001	*	chr19	39880000	39885000	5001	*	enh124338	genic	64.5712	MED29	3607.62	TRUE	673	229.291	14805.6	0.0662993	enh124338-MED29
chr19	39880000	39885000	5001	*	chr19	39880000	39885000	5001	*	enh124339	promoter	118.233	MED29	3607.62	TRUE	673	424.667	50209.6	0.224838	enh124339-MED29
chr19	39885000	39890000	5001	*	chr19	39880000	39885000	5001	*	enh124340	genic	139.716	MED29	3607.62	TRUE	673	243.587	34033	0.152399	enh124340-MED29
chr19	39890000	39895000	5001	*	chr19	39880000	39885000	5001	*	enh124341	intergenic	125.715	MED29	3607.62	TRUE	673	85.0458	10691.5	0.0478766	enh124341-MED29
chr19	39895000	39900000	5001	*	chr19	39880000	39885000	5001	*	enh124342	promoter	121.168	MED29	3607.62	TRUE	673	64.722	7842.21	0.0351173	enh124342-MED29
chr19	39900000	39905000	5001	*	chr19	39880000	39885000	5001	*	enh124343	genic	123.468	MED29	3607.62	TRUE	673	99.2254	12251.2	0.0548605	enh124343-MED29
chr19	39900000	39905000	5001	*	chr19	39880000	39885000	5001	*	enh124344	promoter	131.283	MED29	3607.62	TRUE	673	99.2254	13026.6	0.0583327	enh124344-MED29
chr19	39880000	39885000	5001	*	chr19	39895000	39900000	5001	*	enh124339	promoter	118.233	ZFP36	4535.38	TRUE	674	64.722	7652.25	0.0294572	enh124339-ZFP36
chr19	39885000	39890000	5001	*	chr19	39895000	39900000	5001	*	enh124340	genic	139.716	ZFP36	4535.38	TRUE	674	122.369	17096.9	0.065814	enh124340-ZFP36
chr19	39890000	39895000	5001	*	chr19	39895000	39900000	5001	*	enh124341	intergenic	125.715	ZFP36	4535.38	TRUE	674	268.856	33799.3	0.13011	enh124341-ZFP36
chr19	39895000	39900000	5001	*	chr19	39895000	39900000	5001	*	enh124342	promoter	121.168	ZFP36	4535.38	TRUE	674	625.091	75740.9	0.291563	enh124342-ZFP36
chr19	39900000	39905000	5001	*	chr19	39895000	39900000	5001	*	enh124343	genic	123.468	ZFP36	4535.38	TRUE	674	167.176	20640.9	0.0794565	enh124343-ZFP36
chr19	39900000	39905000	5001	*	chr19	39895000	39900000	5001	*	enh124344	promoter	131.283	ZFP36	4535.38	TRUE	674	167.176	21947.3	0.0844855	enh124344-ZFP36
chr19	39880000	39885000	5001	*	chr19	39900000	39905000	5001	*	enh124339	promoter	118.233	PLEKHG2	2513.12	TRUE	675	99.2254	11731.7	0.0448735	enh124339-PLEKHG2
chr19	39885000	39890000	5001	*	chr19	39900000	39905000	5001	*	enh124340	genic	139.716	PLEKHG2	2513.12	TRUE	675	115.04	16072.9	0.0614788	enh124340-PLEKHG2
chr19	39890000	39895000	5001	*	chr19	39900000	39905000	5001	*	enh124341	intergenic	125.715	PLEKHG2	2513.12	TRUE	675	127.623	16044.2	0.0613689	enh124341-PLEKHG2
chr19	39895000	39900000	5001	*	chr19	39900000	39905000	5001	*	enh124342	promoter	121.168	PLEKHG2	2513.12	TRUE	675	167.176	20256.3	0.0774801	enh124342-PLEKHG2
chr19	39900000	39905000	5001	*	chr19	39900000	39905000	5001	*	enh124343	genic	123.468	PLEKHG2	2513.12	TRUE	675	398.207	49165.9	0.188059	enh124343-PLEKHG2
chr19	39900000	39905000	5001	*	chr19	39900000	39905000	5001	*	enh124344	promoter	131.283	PLEKHG2	2513.12	TRUE	675	398.207	52277.7	0.199961	enh124344-PLEKHG2
chr19	39920000	39925000	5001	*	chr19	39900000	39905000	5001	*	enh124345	intergenic	108.881	PLEKHG2	2513.12	TRUE	675	62.3682	6790.7	0.0259743	enh124345-PLEKHG2
chr19	39925000	39930000	5001	*	chr19	39900000	39905000	5001	*	enh124346	promoter	101.772	PLEKHG2	2513.12	TRUE	675	58.4301	5946.58	0.0227456	enh124346-PLEKHG2
chr19	39880000	39885000	5001	*	chr19	39920000	39925000	5001	*	enh124339	promoter	118.233	RPS16	1415.25	TRUE	676	36.6257	4330.35	0.0214766	enh124339-RPS16
chr19	39885000	39890000	5001	*	chr19	39920000	39925000	5001	*	enh124340	genic	139.716	RPS16	1415.25	TRUE	676	36.9321	5160	0.0255913	enh124340-RPS16
chr19	39890000	39895000	5001	*	chr19	39920000	39925000	5001	*	enh124341	intergenic	125.715	RPS16	1415.25	TRUE	676	38.387	4825.83	0.0239339	enh124341-RPS16
chr19	39895000	39900000	5001	*	chr19	39920000	39925000	5001	*	enh124342	promoter	121.168	RPS16	1415.25	TRUE	676	46.3318	5613.92	0.0278425	enh124342-RPS16
chr19	39900000	39905000	5001	*	chr19	39920000	39925000	5001	*	enh124343	genic	123.468	RPS16	1415.25	TRUE	676	62.3682	7700.48	0.0381909	enh124343-RPS16
chr19	39900000	39905000	5001	*	chr19	39920000	39925000	5001	*	enh124344	promoter	131.283	RPS16	1415.25	TRUE	676	62.3682	8187.86	0.0406081	enh124344-RPS16
chr19	39920000	39925000	5001	*	chr19	39920000	39925000	5001	*	enh124345	intergenic	108.881	RPS16	1415.25	TRUE	676	504.224	54900.3	0.272281	enh124345-RPS16
chr19	39925000	39930000	5001	*	chr19	39920000	39925000	5001	*	enh124346	promoter	101.772	RPS16	1415.25	TRUE	676	200.038	20358.4	0.100969	enh124346-RPS16
chr19	39930000	39935000	5001	*	chr19	39920000	39925000	5001	*	enh124347	intergenic	65.6405	RPS16	1415.25	TRUE	676	100.366	6588.05	0.0326738	enh124347-RPS16
chr19	39935000	39940000	5001	*	chr19	39920000	39925000	5001	*	enh124348	promoter	109.713	RPS16	1415.25	TRUE	676	86.6653	9508.35	0.0471571	enh124348-RPS16
chr19	39935000	39940000	5001	*	chr19	39920000	39925000	5001	*	enh124349	genic	74.3876	RPS16	1415.25	TRUE	676	86.6653	6446.83	0.0319734	enh124349-RPS16
chr19	39900000	39905000	5001	*	chr19	39935000	39940000	5001	*	enh124343	genic	123.468	SUPT5H	1987.25	TRUE	677	36.5514	4512.93	0.0220465	enh124343-SUPT5H
chr19	39900000	39905000	5001	*	chr19	39935000	39940000	5001	*	enh124344	promoter	131.283	SUPT5H	1987.25	TRUE	677	36.5514	4798.56	0.0234419	enh124344-SUPT5H
chr19	39920000	39925000	5001	*	chr19	39935000	39940000	5001	*	enh124345	intergenic	108.881	SUPT5H	1987.25	TRUE	677	86.6653	9436.19	0.0460976	enh124345-SUPT5H
chr19	39925000	39930000	5001	*	chr19	39935000	39940000	5001	*	enh124346	promoter	101.772	SUPT5H	1987.25	TRUE	677	106.468	10835.5	0.0529334	enh124346-SUPT5H
chr19	39930000	39935000	5001	*	chr19	39935000	39940000	5001	*	enh124347	intergenic	65.6405	SUPT5H	1987.25	TRUE	677	188.789	12392.2	0.0605384	enh124347-SUPT5H
chr19	39935000	39940000	5001	*	chr19	39935000	39940000	5001	*	enh124348	promoter	109.713	SUPT5H	1987.25	TRUE	677	443.088	48612.7	0.237482	enh124348-SUPT5H
chr19	39935000	39940000	5001	*	chr19	39935000	39940000	5001	*	enh124349	genic	74.3876	SUPT5H	1987.25	TRUE	677	443.088	32960.3	0.161017	enh124349-SUPT5H
chr19	39970000	39975000	5001	*	chr19	39935000	39940000	5001	*	enh124351	promoter	102.058	SUPT5H	1987.25	TRUE	677	50.493	5153.2	0.0251744	enh124351-SUPT5H
chr19	39920000	39925000	5001	*	chr19	39970000	39975000	5001	*	enh124345	intergenic	108.881	TIMM50	835.625	TRUE	678	30.8018	3353.72	0.0200037	enh124345-TIMM50
chr19	39935000	39940000	5001	*	chr19	39970000	39975000	5001	*	enh124348	promoter	109.713	TIMM50	835.625	TRUE	678	50.493	5539.76	0.0330426	enh124348-TIMM50
chr19	39935000	39940000	5001	*	chr19	39970000	39975000	5001	*	enh124349	genic	74.3876	TIMM50	835.625	TRUE	678	50.493	3756.06	0.0224035	enh124349-TIMM50
chr19	39965000	39970000	5001	*	chr19	39970000	39975000	5001	*	enh124350	genic	66.2742	TIMM50	835.625	TRUE	678	185.934	12322.6	0.0734998	enh124350-TIMM50
chr19	39970000	39975000	5001	*	chr19	39970000	39975000	5001	*	enh124351	promoter	102.058	TIMM50	835.625	TRUE	678	486.792	49680.8	0.296328	enh124351-TIMM50
chr19	39985000	39990000	5001	*	chr19	39970000	39975000	5001	*	enh124352	promoter	71.8493	TIMM50	835.625	TRUE	678	82.1667	5903.62	0.0352129	enh124352-TIMM50
chr19	39990000	39995000	5001	*	chr19	39970000	39975000	5001	*	enh124353	genic	68.7454	TIMM50	835.625	TRUE	678	69.8254	4800.18	0.0286313	enh124353-TIMM50
chr19	39995000	40000000	5001	*	chr19	39970000	39975000	5001	*	enh124354	genic	74.9757	TIMM50	835.625	TRUE	678	52.3912	3928.07	0.0234295	enh124354-TIMM50
chr19	40020000	40025000	5001	*	chr19	39970000	39975000	5001	*	enh124358	promoter	95.5857	TIMM50	835.625	TRUE	678	44.1688	4221.9	0.0251821	enh124358-TIMM50
chr19	39935000	39940000	5001	*	chr19	39985000	39990000	5001	*	enh124348	promoter	109.713	DLL3	206.25	TRUE	679	34.8324	3821.59	0.0245535	enh124348-DLL3
chr19	39965000	39970000	5001	*	chr19	39985000	39990000	5001	*	enh124350	genic	66.2742	DLL3	206.25	TRUE	679	78.7651	5220.09	0.0335389	enh124350-DLL3
chr19	39970000	39975000	5001	*	chr19	39985000	39990000	5001	*	enh124351	promoter	102.058	DLL3	206.25	TRUE	679	82.1667	8385.74	0.053878	enh124351-DLL3
chr19	39985000	39990000	5001	*	chr19	39985000	39990000	5001	*	enh124352	promoter	71.8493	DLL3	206.25	TRUE	679	470.171	33781.5	0.217045	enh124352-DLL3
chr19	39990000	39995000	5001	*	chr19	39985000	39990000	5001	*	enh124353	genic	68.7454	DLL3	206.25	TRUE	679	219.956	15121	0.0971517	enh124353-DLL3
chr19	39995000	40000000	5001	*	chr19	39985000	39990000	5001	*	enh124354	genic	74.9757	DLL3	206.25	TRUE	679	99.3901	7451.85	0.0478778	enh124354-DLL3
chr19	40005000	40010000	5001	*	chr19	39985000	39990000	5001	*	enh124355	promoter	63.3233	DLL3	206.25	TRUE	679	57.4212	3636.1	0.0233618	enh124355-DLL3
chr19	40005000	40010000	5001	*	chr19	39985000	39990000	5001	*	enh124356	genic	66.4731	DLL3	206.25	TRUE	679	57.4212	3816.97	0.0245238	enh124356-DLL3
chr19	40015000	40020000	5001	*	chr19	39985000	39990000	5001	*	enh124357	intergenic	81.2503	DLL3	206.25	TRUE	679	57.6935	4687.61	0.0301177	enh124357-DLL3
chr19	40020000	40025000	5001	*	chr19	39985000	39990000	5001	*	enh124358	promoter	95.5857	DLL3	206.25	TRUE	679	41.8958	4004.64	0.0257296	enh124358-DLL3
chr19	39970000	39975000	5001	*	chr19	40005000	40010000	5001	*	enh124351	promoter	102.058	SELENOV	101.625	TRUE	680	45.5804	4651.83	0.0277264	enh124351-SELENOV
chr19	39985000	39990000	5001	*	chr19	40005000	40010000	5001	*	enh124352	promoter	71.8493	SELENOV	101.625	TRUE	680	57.4212	4125.67	0.0245903	enh124352-SELENOV
chr19	39990000	39995000	5001	*	chr19	40005000	40010000	5001	*	enh124353	genic	68.7454	SELENOV	101.625	TRUE	680	90.6335	6230.64	0.0371366	enh124353-SELENOV
chr19	39995000	40000000	5001	*	chr19	40005000	40010000	5001	*	enh124354	genic	74.9757	SELENOV	101.625	TRUE	680	125.717	9425.71	0.0561802	enh124354-SELENOV
chr19	40005000	40010000	5001	*	chr19	40005000	40010000	5001	*	enh124355	promoter	63.3233	SELENOV	101.625	TRUE	680	397.558	25174.7	0.150049	enh124355-SELENOV
chr19	40005000	40010000	5001	*	chr19	40005000	40010000	5001	*	enh124356	genic	66.4731	SELENOV	101.625	TRUE	680	397.558	26426.9	0.157513	enh124356-SELENOV
chr19	40015000	40020000	5001	*	chr19	40005000	40010000	5001	*	enh124357	intergenic	81.2503	SELENOV	101.625	TRUE	680	111.182	9033.55	0.0538429	enh124357-SELENOV
chr19	40020000	40025000	5001	*	chr19	40005000	40010000	5001	*	enh124358	promoter	95.5857	SELENOV	101.625	TRUE	680	92.3298	8825.4	0.0526022	enh124358-SELENOV
chr19	40030000	40035000	5001	*	chr19	40005000	40010000	5001	*	enh124359	promoter	98.3835	SELENOV	101.625	TRUE	680	35.092	3452.48	0.0205779	enh124359-SELENOV
chr19	39925000	39930000	5001	*	chr19	40020000	40025000	5001	*	enh124346	promoter	101.772	EID2B	510.75	TRUE	681	42.4685	4322.13	0.0253784	enh124346-EID2B
chr19	39965000	39970000	5001	*	chr19	40020000	40025000	5001	*	enh124350	genic	66.2742	EID2B	510.75	TRUE	681	51.5781	3418.3	0.0200714	enh124350-EID2B
chr19	39970000	39975000	5001	*	chr19	40020000	40025000	5001	*	enh124351	promoter	102.058	EID2B	510.75	TRUE	681	44.1688	4507.76	0.0264684	enh124351-EID2B
chr19	39990000	39995000	5001	*	chr19	40020000	40025000	5001	*	enh124353	genic	68.7454	EID2B	510.75	TRUE	681	67.642	4650.08	0.027304	enh124353-EID2B
chr19	39995000	40000000	5001	*	chr19	40020000	40025000	5001	*	enh124354	genic	74.9757	EID2B	510.75	TRUE	681	63.1748	4736.58	0.0278119	enh124354-EID2B
chr19	40005000	40010000	5001	*	chr19	40020000	40025000	5001	*	enh124355	promoter	63.3233	EID2B	510.75	TRUE	681	92.3298	5846.63	0.0343299	enh124355-EID2B
chr19	40005000	40010000	5001	*	chr19	40020000	40025000	5001	*	enh124356	genic	66.4731	EID2B	510.75	TRUE	681	92.3298	6137.45	0.0360375	enh124356-EID2B
chr19	40015000	40020000	5001	*	chr19	40020000	40025000	5001	*	enh124357	intergenic	81.2503	EID2B	510.75	TRUE	681	180.848	14693.9	0.0862789	enh124357-EID2B
chr19	40020000	40025000	5001	*	chr19	40020000	40025000	5001	*	enh124358	promoter	95.5857	EID2B	510.75	TRUE	681	401.375	38365.7	0.225273	enh124358-EID2B
chr19	40030000	40035000	5001	*	chr19	40020000	40025000	5001	*	enh124359	promoter	98.3835	EID2B	510.75	TRUE	681	76.7653	7552.44	0.0443459	enh124359-EID2B
chr19	39925000	39930000	5001	*	chr19	40025000	40030000	5001	*	enh124346	promoter	101.772	EID2	781.75	TRUE	682	31.3081	3186.3	0.0223203	enh124346-EID2
chr19	39935000	39940000	5001	*	chr19	40025000	40030000	5001	*	enh124348	promoter	109.713	EID2	781.75	TRUE	682	32.9028	3609.88	0.0252875	enh124348-EID2
chr19	39970000	39975000	5001	*	chr19	40025000	40030000	5001	*	enh124351	promoter	102.058	EID2	781.75	TRUE	682	33.7456	3443.99	0.0241255	enh124351-EID2
chr19	39985000	39990000	5001	*	chr19	40025000	40030000	5001	*	enh124352	promoter	71.8493	EID2	781.75	TRUE	682	46.0617	3309.5	0.0231834	enh124352-EID2
chr19	39990000	39995000	5001	*	chr19	40025000	40030000	5001	*	enh124353	genic	68.7454	EID2	781.75	TRUE	682	43.7056	3004.56	0.0210472	enh124353-EID2
chr19	39995000	40000000	5001	*	chr19	40025000	40030000	5001	*	enh124354	genic	74.9757	EID2	781.75	TRUE	682	51.3243	3848.08	0.0269562	enh124354-EID2
chr19	40005000	40010000	5001	*	chr19	40025000	40030000	5001	*	enh124355	promoter	63.3233	EID2	781.75	TRUE	682	50.427	3193.21	0.0223687	enh124355-EID2
chr19	40005000	40010000	5001	*	chr19	40025000	40030000	5001	*	enh124356	genic	66.4731	EID2	781.75	TRUE	682	50.427	3352.04	0.0234814	enh124356-EID2
chr19	40015000	40020000	5001	*	chr19	40025000	40030000	5001	*	enh124357	intergenic	81.2503	EID2	781.75	TRUE	682	106.336	8639.86	0.060523	enh124357-EID2
chr19	40020000	40025000	5001	*	chr19	40025000	40030000	5001	*	enh124358	promoter	95.5857	EID2	781.75	TRUE	682	176.902	16909.3	0.118451	enh124358-EID2
chr19	40030000	40035000	5001	*	chr19	40025000	40030000	5001	*	enh124359	promoter	98.3835	EID2	781.75	TRUE	682	130.587	12847.6	0.0899985	enh124359-EID2
chr19	40040000	40045000	5001	*	chr19	40025000	40030000	5001	*	enh124360	intergenic	99.0202	EID2	781.75	TRUE	682	45.8395	4539.04	0.0317964	enh124360-EID2
chr19	40045000	40050000	5001	*	chr19	40025000	40030000	5001	*	enh124361	intergenic	96.7245	EID2	781.75	TRUE	682	32.5444	3147.84	0.0220509	enh124361-EID2
chr19	3985000	3990000	5001	*	chr19	4005000	4010000	5001	*	enh122290	promoter	102.797	PIAS4	1736.38	TRUE	683	54.1114	5562.48	0.0268899	enh122290-PIAS4
chr19	3990000	3995000	5001	*	chr19	4005000	4010000	5001	*	enh122291	intergenic	83.8177	PIAS4	1736.38	TRUE	683	118.27	9913.13	0.0479217	enh122291-PIAS4
chr19	4000000	4005000	5001	*	chr19	4005000	4010000	5001	*	enh122292	intergenic	65.7291	PIAS4	1736.38	TRUE	683	245.929	16164.7	0.0781425	enh122292-PIAS4
chr19	4005000	4010000	5001	*	chr19	4005000	4010000	5001	*	enh122293	promoter	114.164	PIAS4	1736.38	TRUE	683	502.027	57313.3	0.277062	enh122293-PIAS4
chr19	4030000	4035000	5001	*	chr19	4005000	4010000	5001	*	enh122294	genic	64.193	PIAS4	1736.38	TRUE	683	64.7838	4158.66	0.0201036	enh122294-PIAS4
chr19	4035000	4040000	5001	*	chr19	4005000	4010000	5001	*	enh122295	genic	75.6076	PIAS4	1736.38	TRUE	683	68.0673	5146.4	0.0248785	enh122295-PIAS4
chr19	4055000	4060000	5001	*	chr19	4005000	4010000	5001	*	enh122298	genic	115.774	PIAS4	1736.38	TRUE	683	40.9425	4740.06	0.0229142	enh122298-PIAS4
chr19	40030000	40035000	5001	*	chr19	40090000	40095000	5001	*	enh124359	promoter	98.3835	LGALS13	18.25	TRUE	684	23.1467	2277.25	0.0439869	enh124359-LGALS13
chr19	40040000	40045000	5001	*	chr19	40090000	40095000	5001	*	enh124360	intergenic	99.0202	LGALS13	18.25	TRUE	684	18.3814	1820.13	0.0351573	enh124360-LGALS13
chr19	40045000	40050000	5001	*	chr19	40090000	40095000	5001	*	enh124361	intergenic	96.7245	LGALS13	18.25	TRUE	684	30.405	2940.91	0.056806	enh124361-LGALS13
chr19	40070000	40075000	5001	*	chr19	40090000	40095000	5001	*	enh124362	intergenic	65.9962	LGALS13	18.25	TRUE	684	57.6244	3802.99	0.0734579	enh124362-LGALS13
chr19	40165000	40170000	5001	*	chr19	40090000	40095000	5001	*	enh124364	promoter	81.6643	LGALS13	18.25	TRUE	684	23.1455	1890.16	0.03651	enh124364-LGALS13
chr19	40020000	40025000	5001	*	chr19	40125000	40130000	5001	*	enh124358	promoter	95.5857	LOC100129935	15.125	TRUE	685	15.7362	1504.15	0.0276582	enh124358-LOC100129935
chr19	40030000	40035000	5001	*	chr19	40125000	40130000	5001	*	enh124359	promoter	98.3835	LOC100129935	15.125	TRUE	685	15.1516	1490.66	0.0274102	enh124359-LOC100129935
chr19	40040000	40045000	5001	*	chr19	40125000	40130000	5001	*	enh124360	intergenic	99.0202	LOC100129935	15.125	TRUE	685	22.4602	2224.02	0.040895	enh124360-LOC100129935
chr19	40045000	40050000	5001	*	chr19	40125000	40130000	5001	*	enh124361	intergenic	96.7245	LOC100129935	15.125	TRUE	685	31.2413	3021.8	0.0555647	enh124361-LOC100129935
chr19	40070000	40075000	5001	*	chr19	40125000	40130000	5001	*	enh124362	intergenic	65.9962	LOC100129935	15.125	TRUE	685	38.5908	2546.85	0.0468312	enh124362-LOC100129935
chr19	40160000	40165000	5001	*	chr19	40125000	40130000	5001	*	enh124363	intergenic	68.2948	LOC100129935	15.125	TRUE	685	23.9838	1637.97	0.0301188	enh124363-LOC100129935
chr19	40165000	40170000	5001	*	chr19	40125000	40130000	5001	*	enh124364	promoter	81.6643	LOC100129935	15.125	TRUE	685	22.4589	1834.09	0.033725	enh124364-LOC100129935
chr19	40235000	40240000	5001	*	chr19	40125000	40130000	5001	*	enh124366	intergenic	59.9857	LOC100129935	15.125	TRUE	685	22.1242	1327.13	0.0244032	enh124366-LOC100129935
chr19	40030000	40035000	5001	*	chr19	40145000	40150000	5001	*	enh124359	promoter	98.3835	LGALS16	19.75	TRUE	686	25.0014	2459.73	0.0386514	enh124359-LGALS16
chr19	40040000	40045000	5001	*	chr19	40145000	40150000	5001	*	enh124360	intergenic	99.0202	LGALS16	19.75	TRUE	686	33.2008	3287.55	0.0516597	enh124360-LGALS16
chr19	40045000	40050000	5001	*	chr19	40145000	40150000	5001	*	enh124361	intergenic	96.7245	LGALS16	19.75	TRUE	686	30.6519	2964.79	0.0465879	enh124361-LGALS16
chr19	40070000	40075000	5001	*	chr19	40145000	40150000	5001	*	enh124362	intergenic	65.9962	LGALS16	19.75	TRUE	686	36.8663	2433.04	0.0382321	enh124362-LGALS16
chr19	40160000	40165000	5001	*	chr19	40145000	40150000	5001	*	enh124363	intergenic	68.2948	LGALS16	19.75	TRUE	686	47.4904	3243.35	0.0509651	enh124363-LGALS16
chr19	40165000	40170000	5001	*	chr19	40145000	40150000	5001	*	enh124364	promoter	81.6643	LGALS16	19.75	TRUE	686	41.1767	3362.67	0.05284	enh124364-LGALS16
chr19	40030000	40035000	5001	*	chr19	40170000	40175000	5001	*	enh124359	promoter	98.3835	LGALS17A	149.25	TRUE	687	26.7275	2629.54	0.0339062	enh124359-LGALS17A
chr19	40040000	40045000	5001	*	chr19	40170000	40175000	5001	*	enh124360	intergenic	99.0202	LGALS17A	149.25	TRUE	687	35.6872	3533.75	0.0455653	enh124360-LGALS17A
chr19	40045000	40050000	5001	*	chr19	40170000	40175000	5001	*	enh124361	intergenic	96.7245	LGALS17A	149.25	TRUE	687	27.5988	2669.48	0.0344211	enh124361-LGALS17A
chr19	40160000	40165000	5001	*	chr19	40170000	40175000	5001	*	enh124363	intergenic	68.2948	LGALS17A	149.25	TRUE	687	73.4161	5013.94	0.0646514	enh124363-LGALS17A
chr19	40165000	40170000	5001	*	chr19	40170000	40175000	5001	*	enh124364	promoter	81.6643	LGALS17A	149.25	TRUE	687	124.29	10150.1	0.130879	enh124364-LGALS17A
chr19	40020000	40025000	5001	*	chr19	40190000	40195000	5001	*	enh124358	promoter	95.5857	LGALS14	25.25	TRUE	688	12.0723	1153.94	0.0212092	enh124358-LGALS14
chr19	40040000	40045000	5001	*	chr19	40190000	40195000	5001	*	enh124360	intergenic	99.0202	LGALS14	25.25	TRUE	688	12.0001	1188.25	0.0218398	enh124360-LGALS14
chr19	40045000	40050000	5001	*	chr19	40190000	40195000	5001	*	enh124361	intergenic	96.7245	LGALS14	25.25	TRUE	688	14.1584	1369.47	0.0251704	enh124361-LGALS14
chr19	40070000	40075000	5001	*	chr19	40190000	40195000	5001	*	enh124362	intergenic	65.9962	LGALS14	25.25	TRUE	688	23.0391	1520.49	0.0279463	enh124362-LGALS14
chr19	40160000	40165000	5001	*	chr19	40190000	40195000	5001	*	enh124363	intergenic	68.2948	LGALS14	25.25	TRUE	688	20.5025	1400.22	0.0257356	enh124363-LGALS14
chr19	40165000	40170000	5001	*	chr19	40190000	40195000	5001	*	enh124364	promoter	81.6643	LGALS14	25.25	TRUE	688	28.3061	2311.6	0.0424866	enh124364-LGALS14
chr19	40225000	40230000	5001	*	chr19	40190000	40195000	5001	*	enh124365	promoter	64.056	LGALS14	25.25	TRUE	688	28.4868	1824.75	0.0335385	enh124365-LGALS14
chr19	40235000	40240000	5001	*	chr19	40190000	40195000	5001	*	enh124366	intergenic	59.9857	LGALS14	25.25	TRUE	688	26.4167	1584.62	0.029125	enh124366-LGALS14
chr19	40280000	40285000	5001	*	chr19	40190000	40195000	5001	*	enh124367	intergenic	71.59	LGALS14	25.25	TRUE	688	16.1973	1159.56	0.0213125	enh124367-LGALS14
chr19	40315000	40320000	5001	*	chr19	40190000	40195000	5001	*	enh124368	intergenic	90.3602	LGALS14	25.25	TRUE	688	13.378	1208.84	0.0222182	enh124368-LGALS14
chr19	40335000	40340000	5001	*	chr19	40190000	40195000	5001	*	enh124369	promoter	90.7263	LGALS14	25.25	TRUE	688	12.4909	1133.25	0.0208289	enh124369-LGALS14
chr19	40165000	40170000	5001	*	chr19	40220000	40225000	5001	*	enh124364	promoter	81.6643	CLC	29.625	TRUE	689	19.4192	1585.85	0.0253043	enh124364-CLC
chr19	40225000	40230000	5001	*	chr19	40220000	40225000	5001	*	enh124365	promoter	64.056	CLC	29.625	TRUE	689	180.445	11558.6	0.184432	enh124365-CLC
chr19	40235000	40240000	5001	*	chr19	40220000	40225000	5001	*	enh124366	intergenic	59.9857	CLC	29.625	TRUE	689	64.563	3872.85	0.0617963	enh124366-CLC
chr19	40280000	40285000	5001	*	chr19	40220000	40225000	5001	*	enh124367	intergenic	71.59	CLC	29.625	TRUE	689	22.6992	1625.04	0.0259295	enh124367-CLC
chr19	40315000	40320000	5001	*	chr19	40220000	40225000	5001	*	enh124368	intergenic	90.3602	CLC	29.625	TRUE	689	14.6591	1324.6	0.0211357	enh124368-CLC
chr19	40040000	40045000	5001	*	chr19	40265000	40270000	5001	*	enh124360	intergenic	99.0202	LEUTX	33.375	TRUE	690	14.9959	1484.9	0.0247719	enh124360-LEUTX
chr19	40165000	40170000	5001	*	chr19	40265000	40270000	5001	*	enh124364	promoter	81.6643	LEUTX	33.375	TRUE	690	15.9946	1306.19	0.0217907	enh124364-LEUTX
chr19	40225000	40230000	5001	*	chr19	40265000	40270000	5001	*	enh124365	promoter	64.056	LEUTX	33.375	TRUE	690	20.4692	1311.17	0.0218738	enh124365-LEUTX
chr19	40235000	40240000	5001	*	chr19	40265000	40270000	5001	*	enh124366	intergenic	59.9857	LEUTX	33.375	TRUE	690	34.5187	2070.62	0.0345434	enh124366-LEUTX
chr19	40280000	40285000	5001	*	chr19	40265000	40270000	5001	*	enh124367	intergenic	71.59	LEUTX	33.375	TRUE	690	67.8605	4858.13	0.0810463	enh124367-LEUTX
chr19	40315000	40320000	5001	*	chr19	40265000	40270000	5001	*	enh124368	intergenic	90.3602	LEUTX	33.375	TRUE	690	14.4888	1309.21	0.021841	enh124368-LEUTX
chr19	40335000	40340000	5001	*	chr19	40265000	40270000	5001	*	enh124369	promoter	90.7263	LEUTX	33.375	TRUE	690	16.6684	1512.26	0.0252285	enh124369-LEUTX
chr19	40370000	40375000	5001	*	chr19	40265000	40270000	5001	*	enh124370	genic	64.1939	LEUTX	33.375	TRUE	690	21.1694	1358.95	0.0226708	enh124370-LEUTX
chr19	40280000	40285000	5001	*	chr19	40315000	40320000	5001	*	enh124367	intergenic	71.59	DYRK1B	104.375	TRUE	691	33.8503	2423.34	0.0216618	enh124367-DYRK1B
chr19	40315000	40320000	5001	*	chr19	40315000	40320000	5001	*	enh124368	intergenic	90.3602	DYRK1B	104.375	TRUE	691	510.855	46161	0.412625	enh124368-DYRK1B
chr19	40335000	40340000	5001	*	chr19	40315000	40320000	5001	*	enh124369	promoter	90.7263	DYRK1B	104.375	TRUE	691	47.6436	4322.52	0.0386383	enh124369-DYRK1B
chr19	40040000	40045000	5001	*	chr19	40325000	40330000	5001	*	enh124360	intergenic	99.0202	FBL	623.625	TRUE	692	17.1903	1702.19	0.0226655	enh124360-FBL
chr19	40280000	40285000	5001	*	chr19	40325000	40330000	5001	*	enh124367	intergenic	71.59	FBL	623.625	TRUE	692	34.6378	2479.72	0.0330187	enh124367-FBL
chr19	40315000	40320000	5001	*	chr19	40325000	40330000	5001	*	enh124368	intergenic	90.3602	FBL	623.625	TRUE	692	103.177	9323.09	0.124142	enh124368-FBL
chr19	40335000	40340000	5001	*	chr19	40325000	40330000	5001	*	enh124369	promoter	90.7263	FBL	623.625	TRUE	692	67.9715	6166.8	0.0821141	enh124369-FBL
chr19	40475000	40480000	5001	*	chr19	40325000	40330000	5001	*	enh124382	promoter	119.311	FBL	623.625	TRUE	692	16.2589	1939.88	0.0258304	enh124382-FBL
chr19	40315000	40320000	5001	*	chr19	40350000	40355000	5001	*	enh124368	intergenic	90.3602	FCGBP	582.5	TRUE	693	33.7693	3051.4	0.04125	enh124368-FCGBP
chr19	40335000	40340000	5001	*	chr19	40350000	40355000	5001	*	enh124369	promoter	90.7263	FCGBP	582.5	TRUE	693	64.8615	5884.64	0.079551	enh124369-FCGBP
chr19	40370000	40375000	5001	*	chr19	40350000	40355000	5001	*	enh124370	genic	64.1939	FCGBP	582.5	TRUE	693	48.8206	3133.99	0.0423665	enh124370-FCGBP
chr19	40385000	40390000	5001	*	chr19	40350000	40355000	5001	*	enh124371	genic	68.066	FCGBP	582.5	TRUE	693	34.392	2340.92	0.0316456	enh124371-FCGBP
chr19	40390000	40395000	5001	*	chr19	40350000	40355000	5001	*	enh124372	genic	60.5177	FCGBP	582.5	TRUE	693	36.3934	2202.44	0.0297735	enh124372-FCGBP
chr19	40400000	40405000	5001	*	chr19	40350000	40355000	5001	*	enh124373	genic	76.0063	FCGBP	582.5	TRUE	693	22.3701	1700.27	0.022985	enh124373-FCGBP
chr19	40475000	40480000	5001	*	chr19	40350000	40355000	5001	*	enh124382	promoter	119.311	FCGBP	582.5	TRUE	693	14.5453	1735.42	0.0234602	enh124382-FCGBP
chr19	40595000	40600000	5001	*	chr19	40350000	40355000	5001	*	enh124387	promoter	104.366	FCGBP	582.5	TRUE	693	16.8874	1762.48	0.0238259	enh124387-FCGBP
chr19	4005000	4010000	5001	*	chr19	4040000	4045000	5001	*	enh122293	promoter	114.164	ZBTB7A	8505.38	TRUE	694	58.3154	6657.51	0.0318486	enh122293-ZBTB7A
chr19	4030000	4035000	5001	*	chr19	4040000	4045000	5001	*	enh122294	genic	64.193	ZBTB7A	8505.38	TRUE	694	126.296	8107.34	0.0387844	enh122294-ZBTB7A
chr19	4035000	4040000	5001	*	chr19	4040000	4045000	5001	*	enh122295	genic	75.6076	ZBTB7A	8505.38	TRUE	694	304.747	23041.2	0.110226	enh122295-ZBTB7A
chr19	4040000	4045000	5001	*	chr19	4040000	4045000	5001	*	enh122296	intergenic	62.3039	ZBTB7A	8505.38	TRUE	694	626.597	39039.4	0.186759	enh122296-ZBTB7A
chr19	4050000	4055000	5001	*	chr19	4040000	4045000	5001	*	enh122297	genic	123.298	ZBTB7A	8505.38	TRUE	694	115.067	14187.5	0.0678713	enh122297-ZBTB7A
chr19	4055000	4060000	5001	*	chr19	4040000	4045000	5001	*	enh122298	genic	115.774	ZBTB7A	8505.38	TRUE	694	85.9214	9947.43	0.0475872	enh122298-ZBTB7A
chr19	4065000	4070000	5001	*	chr19	4040000	4045000	5001	*	enh122299	promoter	130.863	ZBTB7A	8505.38	TRUE	694	56.7121	7421.53	0.0355036	enh122299-ZBTB7A
chr19	4065000	4070000	5001	*	chr19	4040000	4045000	5001	*	enh122300	promoter	104.202	ZBTB7A	8505.38	TRUE	694	56.7121	5909.52	0.0282703	enh122300-ZBTB7A
chr19	40400000	40405000	5001	*	chr19	40475000	40480000	5001	*	enh124373	genic	76.0063	PSMC4	1496	TRUE	695	65.332	4965.64	0.0361586	enh124373-PSMC4
chr19	40405000	40410000	5001	*	chr19	40475000	40480000	5001	*	enh124374	genic	56.9872	PSMC4	1496	TRUE	695	74.7566	4260.17	0.0310215	enh124374-PSMC4
chr19	40440000	40445000	5001	*	chr19	40475000	40480000	5001	*	enh124375	intergenic	71.6028	PSMC4	1496	TRUE	695	45.7457	3275.52	0.0238515	enh124375-PSMC4
chr19	40445000	40450000	5001	*	chr19	40475000	40480000	5001	*	enh124376	intergenic	93.6559	PSMC4	1496	TRUE	695	57.0838	5346.24	0.03893	enh124376-PSMC4
chr19	40450000	40455000	5001	*	chr19	40475000	40480000	5001	*	enh124377	intergenic	66.6182	PSMC4	1496	TRUE	695	47.7171	3178.83	0.0231474	enh124377-PSMC4
chr19	40450000	40455000	5001	*	chr19	40475000	40480000	5001	*	enh124378	intergenic	63.163	PSMC4	1496	TRUE	695	47.7171	3013.96	0.0219469	enh124378-PSMC4
chr19	40455000	40460000	5001	*	chr19	40475000	40480000	5001	*	enh124379	intergenic	65.3586	PSMC4	1496	TRUE	695	55.0205	3596.06	0.0261857	enh124379-PSMC4
chr19	40455000	40460000	5001	*	chr19	40475000	40480000	5001	*	enh124380	intergenic	78.8916	PSMC4	1496	TRUE	695	55.0205	4340.66	0.0316076	enh124380-PSMC4
chr19	40465000	40470000	5001	*	chr19	40475000	40480000	5001	*	enh124381	intergenic	70.3201	PSMC4	1496	TRUE	695	81.2627	5714.4	0.0416108	enh124381-PSMC4
chr19	40475000	40480000	5001	*	chr19	40475000	40480000	5001	*	enh124382	promoter	119.311	PSMC4	1496	TRUE	695	331.578	39561	0.288073	enh124382-PSMC4
chr19	40500000	40505000	5001	*	chr19	40475000	40480000	5001	*	enh124383	promoter	101.76	PSMC4	1496	TRUE	695	47.6719	4851.07	0.0353243	enh124383-PSMC4
chr19	40475000	40480000	5001	*	chr19	40500000	40505000	5001	*	enh124382	promoter	119.311	ZNF546	782	TRUE	696	47.6719	5687.79	0.0489114	enh124382-ZNF546
chr19	40500000	40505000	5001	*	chr19	40500000	40505000	5001	*	enh124383	promoter	101.76	ZNF546	782	TRUE	696	368.59	37507.5	0.322541	enh124383-ZNF546
chr19	40510000	40515000	5001	*	chr19	40500000	40505000	5001	*	enh124384	genic	71.2257	ZNF546	782	TRUE	696	77.0797	5490.06	0.047211	enh124384-ZNF546
chr19	40560000	40565000	5001	*	chr19	40500000	40505000	5001	*	enh124385	promoter	95.8935	ZNF546	782	TRUE	696	28.8443	2765.98	0.0237857	enh124385-ZNF546
chr19	40475000	40480000	5001	*	chr19	40530000	40535000	5001	*	enh124382	promoter	119.311	ZNF780B	772	TRUE	697	13.5691	1618.95	0.0262276	enh124382-ZNF780B
chr19	40500000	40505000	5001	*	chr19	40530000	40535000	5001	*	enh124383	promoter	101.76	ZNF780B	772	TRUE	697	38.5217	3919.95	0.0635049	enh124383-ZNF780B
chr19	40510000	40515000	5001	*	chr19	40530000	40535000	5001	*	enh124384	genic	71.2257	ZNF780B	772	TRUE	697	41.4234	2950.41	0.0477979	enh124384-ZNF780B
chr19	40560000	40565000	5001	*	chr19	40530000	40535000	5001	*	enh124385	promoter	95.8935	ZNF780B	772	TRUE	697	46.8985	4497.26	0.0728575	enh124385-ZNF780B
chr19	40585000	40590000	5001	*	chr19	40530000	40535000	5001	*	enh124386	genic	68.0935	ZNF780B	772	TRUE	697	33.7281	2296.67	0.037207	enh124386-ZNF780B
chr19	40595000	40600000	5001	*	chr19	40530000	40535000	5001	*	enh124387	promoter	104.366	ZNF780B	772	TRUE	697	25.2064	2630.7	0.0426184	enh124387-ZNF780B
chr19	380000	385000	5001	*	chr19	405000	410000	5001	*	enh121856	intergenic	78.5221	C2CD4C	140.5	TRUE	698	42.1273	3307.93	0.0214359	enh121856-C2CD4C
chr19	390000	395000	5001	*	chr19	405000	410000	5001	*	enh121858	intergenic	67.0393	C2CD4C	140.5	TRUE	698	113.214	7589.8	0.0491832	enh121858-C2CD4C
chr19	405000	410000	5001	*	chr19	405000	410000	5001	*	enh121859	promoter	71.9575	C2CD4C	140.5	TRUE	698	989.585	71208	0.46144	enh121859-C2CD4C
chr19	425000	430000	5001	*	chr19	405000	410000	5001	*	enh121860	genic	71.199	C2CD4C	140.5	TRUE	698	59.9534	4268.62	0.0276614	enh121860-C2CD4C
chr19	425000	430000	5001	*	chr19	405000	410000	5001	*	enh121861	genic	86.2082	C2CD4C	140.5	TRUE	698	59.9534	5168.47	0.0334926	enh121861-C2CD4C
chr19	485000	490000	5001	*	chr19	405000	410000	5001	*	enh121866	intergenic	119.558	C2CD4C	140.5	TRUE	698	36.9917	4422.65	0.0286595	enh121866-C2CD4C
chr19	40475000	40480000	5001	*	chr19	40575000	40580000	5001	*	enh124382	promoter	119.311	ZNF780A	1397.12	TRUE	699	13.6549	1629.19	0.0205447	enh124382-ZNF780A
chr19	40500000	40505000	5001	*	chr19	40575000	40580000	5001	*	enh124383	promoter	101.76	ZNF780A	1397.12	TRUE	699	21.1875	2156.03	0.0271885	enh124383-ZNF780A
chr19	40510000	40515000	5001	*	chr19	40575000	40580000	5001	*	enh124384	genic	71.2257	ZNF780A	1397.12	TRUE	699	22.2935	1587.87	0.0200237	enh124384-ZNF780A
chr19	40560000	40565000	5001	*	chr19	40575000	40580000	5001	*	enh124385	promoter	95.8935	ZNF780A	1397.12	TRUE	699	71.1313	6821.02	0.0860159	enh124385-ZNF780A
chr19	40585000	40590000	5001	*	chr19	40575000	40580000	5001	*	enh124386	genic	68.0935	ZNF780A	1397.12	TRUE	699	97.1349	6614.26	0.0834085	enh124386-ZNF780A
chr19	40595000	40600000	5001	*	chr19	40575000	40580000	5001	*	enh124387	promoter	104.366	ZNF780A	1397.12	TRUE	699	51.8845	5415	0.0682854	enh124387-ZNF780A
chr19	40650000	40655000	5001	*	chr19	40695000	40700000	5001	*	enh124390	intergenic	84.3693	MAP3K10	734.375	TRUE	700	37.268	3144.28	0.0217815	enh124390-MAP3K10
chr19	40660000	40665000	5001	*	chr19	40695000	40700000	5001	*	enh124391	intergenic	66.8548	MAP3K10	734.375	TRUE	700	46.8331	3131.02	0.0216897	enh124391-MAP3K10
chr19	40670000	40675000	5001	*	chr19	40695000	40700000	5001	*	enh124393	intergenic	63.8695	MAP3K10	734.375	TRUE	700	53.333	3406.35	0.023597	enh124393-MAP3K10
chr19	40695000	40700000	5001	*	chr19	40695000	40700000	5001	*	enh124394	promoter	115.72	MAP3K10	734.375	TRUE	700	513.485	59420.3	0.411626	enh124394-MAP3K10
chr19	40725000	40730000	5001	*	chr19	40695000	40700000	5001	*	enh124396	genic	66.7448	MAP3K10	734.375	TRUE	700	43.4971	2903.21	0.0201115	enh124396-MAP3K10
chr19	40645000	40650000	5001	*	chr19	40720000	40725000	5001	*	enh124389	intergenic	71.7353	TTC9B	34.875	TRUE	701	31.2643	2242.75	0.0222039	enh124389-TTC9B
chr19	40650000	40655000	5001	*	chr19	40720000	40725000	5001	*	enh124390	intergenic	84.3693	TTC9B	34.875	TRUE	701	30.8062	2599.1	0.0257318	enh124390-TTC9B
chr19	40660000	40665000	5001	*	chr19	40720000	40725000	5001	*	enh124391	intergenic	66.8548	TTC9B	34.875	TRUE	701	39.2468	2623.84	0.0259767	enh124391-TTC9B
chr19	40665000	40670000	5001	*	chr19	40720000	40725000	5001	*	enh124392	intergenic	66.0632	TTC9B	34.875	TRUE	701	34.5592	2283.09	0.0226032	enh124392-TTC9B
chr19	40670000	40675000	5001	*	chr19	40720000	40725000	5001	*	enh124393	intergenic	63.8695	TTC9B	34.875	TRUE	701	41.4454	2647.1	0.026207	enh124393-TTC9B
chr19	40695000	40700000	5001	*	chr19	40720000	40725000	5001	*	enh124394	promoter	115.72	TTC9B	34.875	TRUE	701	52.4972	6074.96	0.0601439	enh124394-TTC9B
chr19	40725000	40730000	5001	*	chr19	40720000	40725000	5001	*	enh124395	intergenic	66.1412	TTC9B	34.875	TRUE	701	161.88	10706.9	0.106002	enh124395-TTC9B
chr19	40725000	40730000	5001	*	chr19	40720000	40725000	5001	*	enh124396	genic	66.7448	TTC9B	34.875	TRUE	701	161.88	10804.6	0.106969	enh124396-TTC9B
chr19	40730000	40735000	5001	*	chr19	40720000	40725000	5001	*	enh124397	promoter	62.5914	TTC9B	34.875	TRUE	701	79.6686	4986.57	0.0493685	enh124397-TTC9B
chr19	40645000	40650000	5001	*	chr19	40725000	40730000	5001	*	enh124389	intergenic	71.7353	CNTD2	66.875	TRUE	702	42.1382	3022.8	0.0210764	enh124389-CNTD2
chr19	40650000	40655000	5001	*	chr19	40725000	40730000	5001	*	enh124390	intergenic	84.3693	CNTD2	66.875	TRUE	702	40.9277	3453.04	0.0240763	enh124390-CNTD2
chr19	40695000	40700000	5001	*	chr19	40725000	40730000	5001	*	enh124394	promoter	115.72	CNTD2	66.875	TRUE	702	43.4971	5033.47	0.0350958	enh124394-CNTD2
chr19	40725000	40730000	5001	*	chr19	40725000	40730000	5001	*	enh124395	intergenic	66.1412	CNTD2	66.875	TRUE	702	374.834	24792	0.172862	enh124395-CNTD2
chr19	40725000	40730000	5001	*	chr19	40725000	40730000	5001	*	enh124396	genic	66.7448	CNTD2	66.875	TRUE	702	374.834	25018.2	0.174439	enh124396-CNTD2
chr19	40730000	40735000	5001	*	chr19	40725000	40730000	5001	*	enh124397	promoter	62.5914	CNTD2	66.875	TRUE	702	159.091	9957.73	0.0694301	enh124397-CNTD2
chr19	40645000	40650000	5001	*	chr19	40735000	40740000	5001	*	enh124388	intergenic	59.8174	AKT2	2444.75	TRUE	703	37.2465	2227.99	0.0213568	enh124388-AKT2
chr19	40645000	40650000	5001	*	chr19	40735000	40740000	5001	*	enh124389	intergenic	71.7353	AKT2	2444.75	TRUE	703	37.2465	2671.89	0.0256118	enh124389-AKT2
chr19	40650000	40655000	5001	*	chr19	40735000	40740000	5001	*	enh124390	intergenic	84.3693	AKT2	2444.75	TRUE	703	31.8074	2683.57	0.0257238	enh124390-AKT2
chr19	40695000	40700000	5001	*	chr19	40735000	40740000	5001	*	enh124394	promoter	115.72	AKT2	2444.75	TRUE	703	46.8058	5416.36	0.0519194	enh124394-AKT2
chr19	40725000	40730000	5001	*	chr19	40735000	40740000	5001	*	enh124395	intergenic	66.1412	AKT2	2444.75	TRUE	703	92.1265	6093.36	0.058409	enh124395-AKT2
chr19	40725000	40730000	5001	*	chr19	40735000	40740000	5001	*	enh124396	genic	66.7448	AKT2	2444.75	TRUE	703	92.1265	6148.96	0.0589419	enh124396-AKT2
chr19	40730000	40735000	5001	*	chr19	40735000	40740000	5001	*	enh124397	promoter	62.5914	AKT2	2444.75	TRUE	703	207.342	12977.8	0.124401	enh124397-AKT2
chr19	40765000	40770000	5001	*	chr19	40735000	40740000	5001	*	enh124398	genic	79.473	AKT2	2444.75	TRUE	703	48.0633	3819.73	0.0366147	enh124398-AKT2
chr19	40785000	40790000	5001	*	chr19	40735000	40740000	5001	*	enh124399	genic	75.7245	AKT2	2444.75	TRUE	703	30.0562	2275.99	0.0218169	enh124399-AKT2
chr19	40790000	40795000	5001	*	chr19	40735000	40740000	5001	*	enh124400	promoter	123.832	AKT2	2444.75	TRUE	703	25.9451	3212.84	0.0307972	enh124400-AKT2
chr19	40810000	40815000	5001	*	chr19	40825000	40830000	5001	*	enh124401	intergenic	63.1245	C19orf47	1212.12	TRUE	704	65.3105	4122.69	0.0311007	enh124401-C19orf47
chr19	40810000	40815000	5001	*	chr19	40825000	40830000	5001	*	enh124402	intergenic	68.9495	C19orf47	1212.12	TRUE	704	65.3105	4503.12	0.0339706	enh124402-C19orf47
chr19	40820000	40825000	5001	*	chr19	40825000	40830000	5001	*	enh124403	intergenic	64.9328	C19orf47	1212.12	TRUE	704	226.733	14722.4	0.111063	enh124403-C19orf47
chr19	40835000	40840000	5001	*	chr19	40825000	40830000	5001	*	enh124404	genic	60.6558	C19orf47	1212.12	TRUE	704	129.34	7845.22	0.0591827	enh124404-C19orf47
chr19	40850000	40855000	5001	*	chr19	40825000	40830000	5001	*	enh124405	promoter	105.365	C19orf47	1212.12	TRUE	704	66.9025	7049.19	0.0531776	enh124405-C19orf47
chr19	40860000	40865000	5001	*	chr19	40825000	40830000	5001	*	enh124406	genic	89.726	C19orf47	1212.12	TRUE	704	37.7467	3386.86	0.0255498	enh124406-C19orf47
chr19	40870000	40875000	5001	*	chr19	40825000	40830000	5001	*	enh124408	genic	91.9423	C19orf47	1212.12	TRUE	704	29.8805	2747.28	0.0207249	enh124408-C19orf47
chr19	40905000	40910000	5001	*	chr19	40825000	40830000	5001	*	enh124414	genic	94.5596	C19orf47	1212.12	TRUE	704	30.6027	2893.77	0.02183	enh124414-C19orf47
chr19	40930000	40935000	5001	*	chr19	40825000	40830000	5001	*	enh124418	promoter	121.087	C19orf47	1212.12	TRUE	704	23.1623	2804.65	0.0211577	enh124418-C19orf47
chr19	40945000	40950000	5001	*	chr19	40825000	40830000	5001	*	enh124420	promoter	132.982	C19orf47	1212.12	TRUE	704	21.1013	2806.08	0.0211685	enh124420-C19orf47
chr19	40835000	40840000	5001	*	chr19	40850000	40855000	5001	*	enh124404	genic	60.6558	PLD3	2499.88	TRUE	705	92.6051	5617.04	0.0293784	enh124404-PLD3
chr19	40850000	40855000	5001	*	chr19	40850000	40855000	5001	*	enh124405	promoter	105.365	PLD3	2499.88	TRUE	705	659.508	69489.1	0.363444	enh124405-PLD3
chr19	40860000	40865000	5001	*	chr19	40850000	40855000	5001	*	enh124406	genic	89.726	PLD3	2499.88	TRUE	705	104.761	9399.74	0.0491628	enh124406-PLD3
chr19	40865000	40870000	5001	*	chr19	40850000	40855000	5001	*	enh124407	genic	101.918	PLD3	2499.88	TRUE	705	74.4209	7584.87	0.0396706	enh124407-PLD3
chr19	40870000	40875000	5001	*	chr19	40850000	40855000	5001	*	enh124408	genic	91.9423	PLD3	2499.88	TRUE	705	49.7574	4574.81	0.0239273	enh124408-PLD3
chr19	40850000	40855000	5001	*	chr19	40885000	40890000	5001	*	enh124405	promoter	105.365	HIPK4	109.25	TRUE	706	38.2493	4030.14	0.024838	enh124405-HIPK4
chr19	40860000	40865000	5001	*	chr19	40885000	40890000	5001	*	enh124406	genic	89.726	HIPK4	109.25	TRUE	706	49.6934	4458.79	0.0274798	enh124406-HIPK4
chr19	40865000	40870000	5001	*	chr19	40885000	40890000	5001	*	enh124407	genic	101.918	HIPK4	109.25	TRUE	706	52.7663	5377.86	0.0331441	enh124407-HIPK4
chr19	40870000	40875000	5001	*	chr19	40885000	40890000	5001	*	enh124408	genic	91.9423	HIPK4	109.25	TRUE	706	81.4867	7492.08	0.0461741	enh124408-HIPK4
chr19	40870000	40875000	5001	*	chr19	40885000	40890000	5001	*	enh124409	genic	68.2125	HIPK4	109.25	TRUE	706	81.4867	5558.42	0.0342569	enh124409-HIPK4
chr19	40875000	40880000	5001	*	chr19	40885000	40890000	5001	*	enh124410	genic	69.1711	HIPK4	109.25	TRUE	706	113.64	7860.61	0.0484454	enh124410-HIPK4
chr19	40880000	40885000	5001	*	chr19	40885000	40890000	5001	*	enh124411	genic	74.5622	HIPK4	109.25	TRUE	706	225.525	16815.7	0.103636	enh124411-HIPK4
chr19	40890000	40895000	5001	*	chr19	40885000	40890000	5001	*	enh124412	genic	58.8733	HIPK4	109.25	TRUE	706	237.602	13988.4	0.0862116	enh124412-HIPK4
chr19	40895000	40900000	5001	*	chr19	40885000	40890000	5001	*	enh124413	intergenic	59.4981	HIPK4	109.25	TRUE	706	141.847	8439.65	0.052014	enh124413-HIPK4
chr19	40905000	40910000	5001	*	chr19	40885000	40890000	5001	*	enh124414	genic	94.5596	HIPK4	109.25	TRUE	706	98.2026	9286	0.0572302	enh124414-HIPK4
chr19	40925000	40930000	5001	*	chr19	40885000	40890000	5001	*	enh124417	intergenic	117.866	HIPK4	109.25	TRUE	706	37.7737	4452.21	0.0274392	enh124417-HIPK4
chr19	40860000	40865000	5001	*	chr19	40895000	40900000	5001	*	enh124406	genic	89.726	PRX	413.375	TRUE	707	39.3607	3531.67	0.0208692	enh124406-PRX
chr19	40870000	40875000	5001	*	chr19	40895000	40900000	5001	*	enh124408	genic	91.9423	PRX	413.375	TRUE	707	61.7709	5679.36	0.0335602	enh124408-PRX
chr19	40870000	40875000	5001	*	chr19	40895000	40900000	5001	*	enh124409	genic	68.2125	PRX	413.375	TRUE	707	61.7709	4213.55	0.0248985	enh124409-PRX
chr19	40875000	40880000	5001	*	chr19	40895000	40900000	5001	*	enh124410	genic	69.1711	PRX	413.375	TRUE	707	75.0213	5189.3	0.0306644	enh124410-PRX
chr19	40880000	40885000	5001	*	chr19	40895000	40900000	5001	*	enh124411	genic	74.5622	PRX	413.375	TRUE	707	82.176	6127.23	0.0362068	enh124411-PRX
chr19	40890000	40895000	5001	*	chr19	40895000	40900000	5001	*	enh124412	genic	58.8733	PRX	413.375	TRUE	707	200.234	11788.4	0.0696596	enh124412-PRX
chr19	40895000	40900000	5001	*	chr19	40895000	40900000	5001	*	enh124413	intergenic	59.4981	PRX	413.375	TRUE	707	497.996	29629.8	0.175087	enh124413-PRX
chr19	40905000	40910000	5001	*	chr19	40895000	40900000	5001	*	enh124414	genic	94.5596	PRX	413.375	TRUE	707	115.054	10879.5	0.0642887	enh124414-PRX
chr19	40915000	40920000	5001	*	chr19	40895000	40900000	5001	*	enh124415	genic	62.4149	PRX	413.375	TRUE	707	57.7474	3604.29	0.0212983	enh124415-PRX
chr19	40920000	40925000	5001	*	chr19	40895000	40900000	5001	*	enh124416	intergenic	66.3439	PRX	413.375	TRUE	707	56.2851	3734.17	0.0220658	enh124416-PRX
chr19	40925000	40930000	5001	*	chr19	40895000	40900000	5001	*	enh124417	intergenic	117.866	PRX	413.375	TRUE	707	50.6967	5975.4	0.0353096	enh124417-PRX
chr19	40930000	40935000	5001	*	chr19	40895000	40900000	5001	*	enh124418	promoter	121.087	PRX	413.375	TRUE	707	36.2289	4386.85	0.0259226	enh124418-PRX
chr19	4055000	4060000	5001	*	chr19	4090000	4095000	5001	*	enh122298	genic	115.774	MAP2K2	2774.25	TRUE	708	44.1227	5108.25	0.0249285	enh122298-MAP2K2
chr19	4065000	4070000	5001	*	chr19	4090000	4095000	5001	*	enh122299	promoter	130.863	MAP2K2	2774.25	TRUE	708	74.0211	9686.63	0.0472712	enh122299-MAP2K2
chr19	4065000	4070000	5001	*	chr19	4090000	4095000	5001	*	enh122300	promoter	104.202	MAP2K2	2774.25	TRUE	708	74.0211	7713.15	0.0376405	enh122300-MAP2K2
chr19	4075000	4080000	5001	*	chr19	4090000	4095000	5001	*	enh122301	intergenic	94.7785	MAP2K2	2774.25	TRUE	708	103.89	9846.51	0.0480514	enh122301-MAP2K2
chr19	4075000	4080000	5001	*	chr19	4090000	4095000	5001	*	enh122302	intergenic	95.0865	MAP2K2	2774.25	TRUE	708	103.89	9878.5	0.0482075	enh122302-MAP2K2
chr19	4080000	4085000	5001	*	chr19	4090000	4095000	5001	*	enh122303	intergenic	66.2508	MAP2K2	2774.25	TRUE	708	142.97	9471.88	0.0462232	enh122303-MAP2K2
chr19	4085000	4090000	5001	*	chr19	4090000	4095000	5001	*	enh122304	intergenic	62.1919	MAP2K2	2774.25	TRUE	708	284.324	17682.6	0.086292	enh122304-MAP2K2
chr19	4095000	4100000	5001	*	chr19	4090000	4095000	5001	*	enh122305	genic	68.9383	MAP2K2	2774.25	TRUE	708	343.617	23688.4	0.1156	enh122305-MAP2K2
chr19	4100000	4105000	5001	*	chr19	4090000	4095000	5001	*	enh122306	genic	73.7773	MAP2K2	2774.25	TRUE	708	153.459	11321.8	0.0552507	enh122306-MAP2K2
chr19	4105000	4110000	5001	*	chr19	4090000	4095000	5001	*	enh122307	genic	69.4587	MAP2K2	2774.25	TRUE	708	94.2549	6546.82	0.0319488	enh122307-MAP2K2
chr19	4105000	4110000	5001	*	chr19	4090000	4095000	5001	*	enh122308	genic	65.2664	MAP2K2	2774.25	TRUE	708	94.2549	6151.68	0.0300205	enh122308-MAP2K2
chr19	4115000	4120000	5001	*	chr19	4090000	4095000	5001	*	enh122309	genic	86.2678	MAP2K2	2774.25	TRUE	708	59.8106	5159.72	0.0251797	enh122309-MAP2K2
chr19	4120000	4125000	5001	*	chr19	4090000	4095000	5001	*	enh122310	promoter	104.676	MAP2K2	2774.25	TRUE	708	58.7901	6153.89	0.0300312	enh122310-MAP2K2
chr19	40905000	40910000	5001	*	chr19	40925000	40930000	5001	*	enh124414	genic	94.5596	SERTAD1	2236.5	TRUE	709	47.9672	4535.76	0.0208964	enh124414-SERTAD1
chr19	40915000	40920000	5001	*	chr19	40925000	40930000	5001	*	enh124415	genic	62.4149	SERTAD1	2236.5	TRUE	709	125.321	7821.91	0.0360359	enh124415-SERTAD1
chr19	40920000	40925000	5001	*	chr19	40925000	40930000	5001	*	enh124416	intergenic	66.3439	SERTAD1	2236.5	TRUE	709	205.235	13616.1	0.0627298	enh124416-SERTAD1
chr19	40925000	40930000	5001	*	chr19	40925000	40930000	5001	*	enh124417	intergenic	117.866	SERTAD1	2236.5	TRUE	709	447.735	52772.5	0.243125	enh124417-SERTAD1
chr19	40930000	40935000	5001	*	chr19	40925000	40930000	5001	*	enh124418	promoter	121.087	SERTAD1	2236.5	TRUE	709	158.222	19158.6	0.0882645	enh124418-SERTAD1
chr19	40935000	40940000	5001	*	chr19	40925000	40930000	5001	*	enh124419	intergenic	110.956	SERTAD1	2236.5	TRUE	709	96.194	10673.3	0.0491721	enh124419-SERTAD1
chr19	40945000	40950000	5001	*	chr19	40925000	40930000	5001	*	enh124420	promoter	132.982	SERTAD1	2236.5	TRUE	709	53.7868	7152.66	0.0329526	enh124420-SERTAD1
chr19	40925000	40930000	5001	*	chr19	40945000	40950000	5001	*	enh124417	intergenic	117.866	SERTAD3	203	TRUE	710	53.7868	6339.61	0.0311035	enh124417-SERTAD3
chr19	40930000	40935000	5001	*	chr19	40945000	40950000	5001	*	enh124418	promoter	121.087	SERTAD3	203	TRUE	710	78.2693	9477.38	0.046498	enh124418-SERTAD3
chr19	40935000	40940000	5001	*	chr19	40945000	40950000	5001	*	enh124419	intergenic	110.956	SERTAD3	203	TRUE	710	113.685	12614	0.0618869	enh124419-SERTAD3
chr19	40945000	40950000	5001	*	chr19	40945000	40950000	5001	*	enh124420	promoter	132.982	SERTAD3	203	TRUE	710	503.864	67004.6	0.328739	enh124420-SERTAD3
chr19	40965000	40970000	5001	*	chr19	40945000	40950000	5001	*	enh124421	genic	90.3423	SERTAD3	203	TRUE	710	62.7209	5666.36	0.0278004	enh124421-SERTAD3
chr19	40970000	40975000	5001	*	chr19	40945000	40950000	5001	*	enh124422	promoter	122.141	SERTAD3	203	TRUE	710	39.7251	4852.05	0.0238052	enh124422-SERTAD3
chr19	40925000	40930000	5001	*	chr19	40950000	40955000	5001	*	enh124417	intergenic	117.866	BLVRB	1806.12	TRUE	711	40.3142	4751.66	0.0317097	enh124417-BLVRB
chr19	40930000	40935000	5001	*	chr19	40950000	40955000	5001	*	enh124418	promoter	121.087	BLVRB	1806.12	TRUE	711	49.6162	6007.86	0.0400929	enh124418-BLVRB
chr19	40935000	40940000	5001	*	chr19	40950000	40955000	5001	*	enh124419	intergenic	110.956	BLVRB	1806.12	TRUE	711	64.3801	7143.34	0.0476704	enh124419-BLVRB
chr19	40945000	40950000	5001	*	chr19	40950000	40955000	5001	*	enh124420	promoter	132.982	BLVRB	1806.12	TRUE	711	158.277	21048	0.140462	enh124420-BLVRB
chr19	40965000	40970000	5001	*	chr19	40950000	40955000	5001	*	enh124421	genic	90.3423	BLVRB	1806.12	TRUE	711	80.2784	7252.53	0.0483991	enh124421-BLVRB
chr19	40970000	40975000	5001	*	chr19	40950000	40955000	5001	*	enh124422	promoter	122.141	BLVRB	1806.12	TRUE	711	57.0754	6971.22	0.0465218	enh124422-BLVRB
chr19	40925000	40930000	5001	*	chr19	40970000	40975000	5001	*	enh124417	intergenic	117.866	SPTBN4	1277.25	TRUE	712	33.4684	3944.77	0.0214557	enh124417-SPTBN4
chr19	40935000	40940000	5001	*	chr19	40970000	40975000	5001	*	enh124419	intergenic	110.956	SPTBN4	1277.25	TRUE	712	37.0951	4115.91	0.0223866	enh124419-SPTBN4
chr19	40945000	40950000	5001	*	chr19	40970000	40975000	5001	*	enh124420	promoter	132.982	SPTBN4	1277.25	TRUE	712	39.7251	5282.71	0.0287329	enh124420-SPTBN4
chr19	40965000	40970000	5001	*	chr19	40970000	40975000	5001	*	enh124421	genic	90.3423	SPTBN4	1277.25	TRUE	712	137.153	12390.7	0.0673935	enh124421-SPTBN4
chr19	40970000	40975000	5001	*	chr19	40970000	40975000	5001	*	enh124422	promoter	122.141	SPTBN4	1277.25	TRUE	712	422.549	51610.4	0.280711	enh124422-SPTBN4
chr19	40990000	40995000	5001	*	chr19	40970000	40975000	5001	*	enh124423	genic	71.0043	SPTBN4	1277.25	TRUE	712	58.0828	4124.13	0.0224313	enh124423-SPTBN4
chr19	40995000	41000000	5001	*	chr19	40970000	40975000	5001	*	enh124424	genic	77.1125	SPTBN4	1277.25	TRUE	712	54.0609	4168.77	0.0226741	enh124424-SPTBN4
chr19	41075000	41080000	5001	*	chr19	41080000	41085000	5001	*	enh124431	genic	91.1513	SHKBP1	1965.5	TRUE	713	201.435	18361	0.0756496	enh124431-SHKBP1
chr19	41080000	41085000	5001	*	chr19	41080000	41085000	5001	*	enh124432	promoter	108.773	SHKBP1	1965.5	TRUE	713	490.844	53390.4	0.219975	enh124432-SHKBP1
chr19	41080000	41085000	5001	*	chr19	41080000	41085000	5001	*	enh124433	genic	65.6524	SHKBP1	1965.5	TRUE	713	490.844	32225.1	0.132771	enh124433-SHKBP1
chr19	41085000	41090000	5001	*	chr19	41080000	41085000	5001	*	enh124434	genic	94.1641	SHKBP1	1965.5	TRUE	713	216.796	20414.4	0.0841095	enh124434-SHKBP1
chr19	41090000	41095000	5001	*	chr19	41080000	41085000	5001	*	enh124435	genic	95.7204	SHKBP1	1965.5	TRUE	713	125.86	12047.4	0.0496365	enh124435-SHKBP1
chr19	41095000	41100000	5001	*	chr19	41080000	41085000	5001	*	enh124436	promoter	69.5648	SHKBP1	1965.5	TRUE	713	78.7595	5478.89	0.0225736	enh124436-SHKBP1
chr19	41075000	41080000	5001	*	chr19	41095000	41100000	5001	*	enh124431	genic	91.1513	LTBP4	2084.12	TRUE	714	73.0739	6660.78	0.0301336	enh124431-LTBP4
chr19	41080000	41085000	5001	*	chr19	41095000	41100000	5001	*	enh124432	promoter	108.773	LTBP4	2084.12	TRUE	714	78.7595	8566.88	0.0387569	enh124432-LTBP4
chr19	41080000	41085000	5001	*	chr19	41095000	41100000	5001	*	enh124433	genic	65.6524	LTBP4	2084.12	TRUE	714	78.7595	5170.75	0.0233927	enh124433-LTBP4
chr19	41085000	41090000	5001	*	chr19	41095000	41100000	5001	*	enh124434	genic	94.1641	LTBP4	2084.12	TRUE	714	112.691	10611.4	0.0480064	enh124434-LTBP4
chr19	41090000	41095000	5001	*	chr19	41095000	41100000	5001	*	enh124435	genic	95.7204	LTBP4	2084.12	TRUE	714	204.39	19564.3	0.0885096	enh124435-LTBP4
chr19	41095000	41100000	5001	*	chr19	41095000	41100000	5001	*	enh124436	promoter	69.5648	LTBP4	2084.12	TRUE	714	477.04	33185.1	0.150131	enh124436-LTBP4
chr19	41100000	41105000	5001	*	chr19	41095000	41100000	5001	*	enh124437	genic	64.7669	LTBP4	2084.12	TRUE	714	282.514	18297.6	0.0827788	enh124437-LTBP4
chr19	41100000	41105000	5001	*	chr19	41095000	41100000	5001	*	enh124438	genic	70.3774	LTBP4	2084.12	TRUE	714	282.514	19882.6	0.0899496	enh124438-LTBP4
chr19	41105000	41110000	5001	*	chr19	41095000	41100000	5001	*	enh124439	genic	89.2755	LTBP4	2084.12	TRUE	714	95.8741	8559.21	0.0387222	enh124439-LTBP4
chr19	41155000	41160000	5001	*	chr19	41170000	41175000	5001	*	enh124446	intergenic	55.9267	NUMBL	630.125	TRUE	715	54.322	3038.05	0.0241137	enh124446-NUMBL
chr19	41165000	41170000	5001	*	chr19	41170000	41175000	5001	*	enh124447	intergenic	96.9928	NUMBL	630.125	TRUE	715	182.28	17679.8	0.140329	enh124447-NUMBL
chr19	41195000	41200000	5001	*	chr19	41170000	41175000	5001	*	enh124448	promoter	99.5828	NUMBL	630.125	TRUE	715	62.0428	6178.4	0.0490393	enh124448-NUMBL
chr19	41205000	41210000	5001	*	chr19	41170000	41175000	5001	*	enh124449	genic	62.3527	NUMBL	630.125	TRUE	715	45.9119	2862.73	0.0227221	enh124449-NUMBL
chr19	41220000	41225000	5001	*	chr19	41170000	41175000	5001	*	enh124450	genic	92.5992	NUMBL	630.125	TRUE	715	32.4988	3009.37	0.023886	enh124450-NUMBL
chr19	41220000	41225000	5001	*	chr19	41170000	41175000	5001	*	enh124451	promoter	108.86	NUMBL	630.125	TRUE	715	32.4988	3537.83	0.0280805	enh124451-NUMBL
chr19	41255000	41260000	5001	*	chr19	41170000	41175000	5001	*	enh124453	promoter	132.417	NUMBL	630.125	TRUE	715	26.9757	3572.05	0.0283522	enh124453-NUMBL
chr19	41280000	41285000	5001	*	chr19	41170000	41175000	5001	*	enh124455	promoter	136.021	NUMBL	630.125	TRUE	715	23.5931	3209.16	0.0254718	enh124455-NUMBL
chr19	41300000	41305000	5001	*	chr19	41170000	41175000	5001	*	enh124457	promoter	127.67	NUMBL	630.125	TRUE	715	31.2797	3993.48	0.0316972	enh124457-NUMBL
chr19	41315000	41320000	5001	*	chr19	41170000	41175000	5001	*	enh124459	promoter	99.6993	NUMBL	630.125	TRUE	715	37.3588	3724.65	0.0295634	enh124459-NUMBL
chr19	41325000	41330000	5001	*	chr19	41170000	41175000	5001	*	enh124461	intergenic	95.9811	NUMBL	630.125	TRUE	715	30.5504	2932.27	0.0232741	enh124461-NUMBL
chr19	41165000	41170000	5001	*	chr19	41195000	41200000	5001	*	enh124447	intergenic	96.9928	COQ8B	1143.12	TRUE	716	45.6186	4424.68	0.0304792	enh124447-COQ8B
chr19	41195000	41200000	5001	*	chr19	41195000	41200000	5001	*	enh124448	promoter	99.5828	COQ8B	1143.12	TRUE	716	447.082	44521.7	0.306686	enh124448-COQ8B
chr19	41205000	41210000	5001	*	chr19	41195000	41200000	5001	*	enh124449	genic	62.3527	COQ8B	1143.12	TRUE	716	116.476	7262.59	0.050028	enh124449-COQ8B
chr19	41220000	41225000	5001	*	chr19	41195000	41200000	5001	*	enh124450	genic	92.5992	COQ8B	1143.12	TRUE	716	38.8518	3597.65	0.0247823	enh124450-COQ8B
chr19	41220000	41225000	5001	*	chr19	41195000	41200000	5001	*	enh124451	promoter	108.86	COQ8B	1143.12	TRUE	716	38.8518	4229.42	0.0291342	enh124451-COQ8B
chr19	41250000	41255000	5001	*	chr19	41195000	41200000	5001	*	enh124452	genic	98.5735	COQ8B	1143.12	TRUE	716	40.3877	3981.15	0.027424	enh124452-COQ8B
chr19	41255000	41260000	5001	*	chr19	41195000	41200000	5001	*	enh124453	promoter	132.417	COQ8B	1143.12	TRUE	716	25.0681	3319.45	0.0228659	enh124453-COQ8B
chr19	41280000	41285000	5001	*	chr19	41195000	41200000	5001	*	enh124455	promoter	136.021	COQ8B	1143.12	TRUE	716	27.1079	3687.26	0.0253995	enh124455-COQ8B
chr19	41300000	41305000	5001	*	chr19	41195000	41200000	5001	*	enh124457	promoter	127.67	COQ8B	1143.12	TRUE	716	29.2408	3733.17	0.0257158	enh124457-COQ8B
chr19	41205000	41210000	5001	*	chr19	41220000	41225000	5001	*	enh124449	genic	62.3527	ITPKC	1421.5	TRUE	717	70.7263	4409.97	0.0214343	enh124449-ITPKC
chr19	41220000	41225000	5001	*	chr19	41220000	41225000	5001	*	enh124450	genic	92.5992	ITPKC	1421.5	TRUE	717	532.944	49350.2	0.239862	enh124450-ITPKC
chr19	41220000	41225000	5001	*	chr19	41220000	41225000	5001	*	enh124451	promoter	108.86	ITPKC	1421.5	TRUE	717	532.944	58016.4	0.281983	enh124451-ITPKC
chr19	41250000	41255000	5001	*	chr19	41220000	41225000	5001	*	enh124452	genic	98.5735	ITPKC	1421.5	TRUE	717	51.3368	5060.45	0.0245958	enh124452-ITPKC
chr19	41255000	41260000	5001	*	chr19	41220000	41225000	5001	*	enh124453	promoter	132.417	ITPKC	1421.5	TRUE	717	34.1098	4516.73	0.0219531	enh124453-ITPKC
chr19	41280000	41285000	5001	*	chr19	41220000	41225000	5001	*	enh124455	promoter	136.021	ITPKC	1421.5	TRUE	717	38.5414	5242.46	0.0254805	enh124455-ITPKC
chr19	41195000	41200000	5001	*	chr19	41245000	41250000	5001	*	enh124448	promoter	99.5828	C19orf54	1591.12	TRUE	718	29.2652	2914.31	0.0242783	enh124448-C19orf54
chr19	41205000	41210000	5001	*	chr19	41245000	41250000	5001	*	enh124449	genic	62.3527	C19orf54	1591.12	TRUE	718	43.8903	2736.68	0.0227985	enh124449-C19orf54
chr19	41220000	41225000	5001	*	chr19	41245000	41250000	5001	*	enh124450	genic	92.5992	C19orf54	1591.12	TRUE	718	51.5774	4776.03	0.0397877	enh124450-C19orf54
chr19	41220000	41225000	5001	*	chr19	41245000	41250000	5001	*	enh124451	promoter	108.86	C19orf54	1591.12	TRUE	718	51.5774	5614.72	0.0467746	enh124451-C19orf54
chr19	41250000	41255000	5001	*	chr19	41245000	41250000	5001	*	enh124452	genic	98.5735	C19orf54	1591.12	TRUE	718	179.772	17720.8	0.147627	enh124452-C19orf54
chr19	41255000	41260000	5001	*	chr19	41245000	41250000	5001	*	enh124453	promoter	132.417	C19orf54	1591.12	TRUE	718	82.1369	10876.4	0.0906078	enh124453-C19orf54
chr19	41280000	41285000	5001	*	chr19	41245000	41250000	5001	*	enh124455	promoter	136.021	C19orf54	1591.12	TRUE	718	40.6036	5522.96	0.0460102	enh124455-C19orf54
chr19	41300000	41305000	5001	*	chr19	41245000	41250000	5001	*	enh124457	promoter	127.67	C19orf54	1591.12	TRUE	718	22.2488	2840.5	0.0236634	enh124457-C19orf54
chr19	41315000	41320000	5001	*	chr19	41245000	41250000	5001	*	enh124459	promoter	99.6993	C19orf54	1591.12	TRUE	718	26.2104	2613.16	0.0217695	enh124459-C19orf54
chr19	41220000	41225000	5001	*	chr19	41255000	41260000	5001	*	enh124451	promoter	108.86	SNRPA	4407.5	TRUE	719	34.1098	3713.2	0.0216206	enh124451-SNRPA
chr19	41250000	41255000	5001	*	chr19	41255000	41260000	5001	*	enh124452	genic	98.5735	SNRPA	4407.5	TRUE	719	165.706	16334.3	0.0951085	enh124452-SNRPA
chr19	41255000	41260000	5001	*	chr19	41255000	41260000	5001	*	enh124453	promoter	132.417	SNRPA	4407.5	TRUE	719	364.396	48252.4	0.280956	enh124453-SNRPA
chr19	41275000	41280000	5001	*	chr19	41255000	41260000	5001	*	enh124454	intergenic	59.2123	SNRPA	4407.5	TRUE	719	67.3472	3987.78	0.0232194	enh124454-SNRPA
chr19	41280000	41285000	5001	*	chr19	41255000	41260000	5001	*	enh124455	promoter	136.021	SNRPA	4407.5	TRUE	719	62.014	8435.24	0.0491154	enh124455-SNRPA
chr19	41300000	41305000	5001	*	chr19	41255000	41260000	5001	*	enh124457	promoter	127.67	SNRPA	4407.5	TRUE	719	56.8165	7253.76	0.042236	enh124457-SNRPA
chr19	41220000	41225000	5001	*	chr19	41280000	41285000	5001	*	enh124450	genic	92.5992	MIA	259.375	TRUE	720	38.5414	3568.91	0.02027	enh124450-MIA
chr19	41220000	41225000	5001	*	chr19	41280000	41285000	5001	*	enh124451	promoter	108.86	MIA	259.375	TRUE	720	38.5414	4195.62	0.0238295	enh124451-MIA
chr19	41250000	41255000	5001	*	chr19	41280000	41285000	5001	*	enh124452	genic	98.5735	MIA	259.375	TRUE	720	42.1989	4159.69	0.0236254	enh124452-MIA
chr19	41255000	41260000	5001	*	chr19	41280000	41285000	5001	*	enh124453	promoter	132.417	MIA	259.375	TRUE	720	62.014	8211.74	0.0466395	enh124453-MIA
chr19	41275000	41280000	5001	*	chr19	41280000	41285000	5001	*	enh124454	intergenic	59.2123	MIA	259.375	TRUE	720	241.809	14318	0.0813208	enh124454-MIA
chr19	41280000	41285000	5001	*	chr19	41280000	41285000	5001	*	enh124455	promoter	136.021	MIA	259.375	TRUE	720	362.034	49244.4	0.279689	enh124455-MIA
chr19	41295000	41300000	5001	*	chr19	41280000	41285000	5001	*	enh124456	genic	65.5016	MIA	259.375	TRUE	720	77.4685	5074.31	0.0288201	enh124456-MIA
chr19	41300000	41305000	5001	*	chr19	41280000	41285000	5001	*	enh124457	promoter	127.67	MIA	259.375	TRUE	720	77.3709	9877.95	0.0561029	enh124457-MIA
chr19	41315000	41320000	5001	*	chr19	41280000	41285000	5001	*	enh124459	promoter	99.6993	MIA	259.375	TRUE	720	36.2496	3614.06	0.0205265	enh124459-MIA
chr19	41220000	41225000	5001	*	chr19	41280000	41285000	5001	*	enh124450	genic	92.5992	MIA-RAB4B	1901.75	TRUE	721	38.5414	3568.91	0.02027	enh124450-MIA-RAB4B
chr19	41220000	41225000	5001	*	chr19	41280000	41285000	5001	*	enh124451	promoter	108.86	MIA-RAB4B	1901.75	TRUE	721	38.5414	4195.62	0.0238295	enh124451-MIA-RAB4B
chr19	41250000	41255000	5001	*	chr19	41280000	41285000	5001	*	enh124452	genic	98.5735	MIA-RAB4B	1901.75	TRUE	721	42.1989	4159.69	0.0236254	enh124452-MIA-RAB4B
chr19	41255000	41260000	5001	*	chr19	41280000	41285000	5001	*	enh124453	promoter	132.417	MIA-RAB4B	1901.75	TRUE	721	62.014	8211.74	0.0466395	enh124453-MIA-RAB4B
chr19	41275000	41280000	5001	*	chr19	41280000	41285000	5001	*	enh124454	intergenic	59.2123	MIA-RAB4B	1901.75	TRUE	721	241.809	14318	0.0813208	enh124454-MIA-RAB4B
chr19	41280000	41285000	5001	*	chr19	41280000	41285000	5001	*	enh124455	promoter	136.021	MIA-RAB4B	1901.75	TRUE	721	362.034	49244.4	0.279689	enh124455-MIA-RAB4B
chr19	41295000	41300000	5001	*	chr19	41280000	41285000	5001	*	enh124456	genic	65.5016	MIA-RAB4B	1901.75	TRUE	721	77.4685	5074.31	0.0288201	enh124456-MIA-RAB4B
chr19	41300000	41305000	5001	*	chr19	41280000	41285000	5001	*	enh124457	promoter	127.67	MIA-RAB4B	1901.75	TRUE	721	77.3709	9877.95	0.0561029	enh124457-MIA-RAB4B
chr19	41315000	41320000	5001	*	chr19	41280000	41285000	5001	*	enh124459	promoter	99.6993	MIA-RAB4B	1901.75	TRUE	721	36.2496	3614.06	0.0205265	enh124459-MIA-RAB4B
chr19	41220000	41225000	5001	*	chr19	41280000	41285000	5001	*	enh124450	genic	92.5992	RAB4B	2028	TRUE	722	38.5414	3568.91	0.0202536	enh124450-RAB4B
chr19	41220000	41225000	5001	*	chr19	41280000	41285000	5001	*	enh124451	promoter	108.86	RAB4B	2028	TRUE	722	38.5414	4195.62	0.0238103	enh124451-RAB4B
chr19	41250000	41255000	5001	*	chr19	41280000	41285000	5001	*	enh124452	genic	98.5735	RAB4B	2028	TRUE	722	42.1989	4159.69	0.0236064	enh124452-RAB4B
chr19	41255000	41260000	5001	*	chr19	41280000	41285000	5001	*	enh124453	promoter	132.417	RAB4B	2028	TRUE	722	62.014	8211.74	0.0466019	enh124453-RAB4B
chr19	41275000	41280000	5001	*	chr19	41280000	41285000	5001	*	enh124454	intergenic	59.2123	RAB4B	2028	TRUE	722	241.809	14318	0.0812552	enh124454-RAB4B
chr19	41280000	41285000	5001	*	chr19	41280000	41285000	5001	*	enh124455	promoter	136.021	RAB4B	2028	TRUE	722	362.034	49244.4	0.279463	enh124455-RAB4B
chr19	41295000	41300000	5001	*	chr19	41280000	41285000	5001	*	enh124456	genic	65.5016	RAB4B	2028	TRUE	722	77.4685	5074.31	0.0287969	enh124456-RAB4B
chr19	41300000	41305000	5001	*	chr19	41280000	41285000	5001	*	enh124457	promoter	127.67	RAB4B	2028	TRUE	722	77.3709	9877.95	0.0560576	enh124457-RAB4B
chr19	41315000	41320000	5001	*	chr19	41280000	41285000	5001	*	enh124459	promoter	99.6993	RAB4B	2028	TRUE	722	36.2496	3614.06	0.0205099	enh124459-RAB4B
chr19	41220000	41225000	5001	*	chr19	41280000	41285000	5001	*	enh124450	genic	92.5992	RAB4B-EGLN2	4133.75	TRUE	723	38.5414	3568.91	0.0202536	enh124450-RAB4B-EGLN2
chr19	41220000	41225000	5001	*	chr19	41280000	41285000	5001	*	enh124451	promoter	108.86	RAB4B-EGLN2	4133.75	TRUE	723	38.5414	4195.62	0.0238103	enh124451-RAB4B-EGLN2
chr19	41250000	41255000	5001	*	chr19	41280000	41285000	5001	*	enh124452	genic	98.5735	RAB4B-EGLN2	4133.75	TRUE	723	42.1989	4159.69	0.0236064	enh124452-RAB4B-EGLN2
chr19	41255000	41260000	5001	*	chr19	41280000	41285000	5001	*	enh124453	promoter	132.417	RAB4B-EGLN2	4133.75	TRUE	723	62.014	8211.74	0.0466019	enh124453-RAB4B-EGLN2
chr19	41275000	41280000	5001	*	chr19	41280000	41285000	5001	*	enh124454	intergenic	59.2123	RAB4B-EGLN2	4133.75	TRUE	723	241.809	14318	0.0812552	enh124454-RAB4B-EGLN2
chr19	41280000	41285000	5001	*	chr19	41280000	41285000	5001	*	enh124455	promoter	136.021	RAB4B-EGLN2	4133.75	TRUE	723	362.034	49244.4	0.279463	enh124455-RAB4B-EGLN2
chr19	41295000	41300000	5001	*	chr19	41280000	41285000	5001	*	enh124456	genic	65.5016	RAB4B-EGLN2	4133.75	TRUE	723	77.4685	5074.31	0.0287969	enh124456-RAB4B-EGLN2
chr19	41300000	41305000	5001	*	chr19	41280000	41285000	5001	*	enh124457	promoter	127.67	RAB4B-EGLN2	4133.75	TRUE	723	77.3709	9877.95	0.0560576	enh124457-RAB4B-EGLN2
chr19	41315000	41320000	5001	*	chr19	41280000	41285000	5001	*	enh124459	promoter	99.6993	RAB4B-EGLN2	4133.75	TRUE	723	36.2496	3614.06	0.0205099	enh124459-RAB4B-EGLN2
chr19	41250000	41255000	5001	*	chr19	41305000	41310000	5001	*	enh124452	genic	98.5735	EGLN2	2229.62	TRUE	724	41.9913	4139.22	0.0305439	enh124452-EGLN2
chr19	41255000	41260000	5001	*	chr19	41305000	41310000	5001	*	enh124453	promoter	132.417	EGLN2	2229.62	TRUE	724	29.4377	3898.06	0.0287643	enh124453-EGLN2
chr19	41280000	41285000	5001	*	chr19	41305000	41310000	5001	*	enh124455	promoter	136.021	EGLN2	2229.62	TRUE	724	43.6568	5938.26	0.0438192	enh124455-EGLN2
chr19	41295000	41300000	5001	*	chr19	41305000	41310000	5001	*	enh124456	genic	65.5016	EGLN2	2229.62	TRUE	724	77.8506	5099.34	0.0376287	enh124456-EGLN2
chr19	41300000	41305000	5001	*	chr19	41305000	41310000	5001	*	enh124457	promoter	127.67	EGLN2	2229.62	TRUE	724	97.9705	12507.9	0.0922975	enh124457-EGLN2
chr19	41310000	41315000	5001	*	chr19	41305000	41310000	5001	*	enh124458	genic	71.7073	EGLN2	2229.62	TRUE	724	180.431	12938.2	0.0954731	enh124458-EGLN2
chr19	41315000	41320000	5001	*	chr19	41305000	41310000	5001	*	enh124459	promoter	99.6993	EGLN2	2229.62	TRUE	724	100.742	10043.9	0.0741153	enh124459-EGLN2
chr19	41320000	41325000	5001	*	chr19	41305000	41310000	5001	*	enh124460	intergenic	72.9095	EGLN2	2229.62	TRUE	724	87.6438	6390.06	0.0471532	enh124460-EGLN2
chr19	41325000	41330000	5001	*	chr19	41305000	41310000	5001	*	enh124461	intergenic	95.9811	EGLN2	2229.62	TRUE	724	44.8348	4303.29	0.0317546	enh124461-EGLN2
chr19	41255000	41260000	5001	*	chr19	41310000	41315000	5001	*	enh124453	promoter	132.417	CYP2T1P	619.75	TRUE	725	36.6144	4848.39	0.0267214	enh124453-CYP2T1P
chr19	41300000	41305000	5001	*	chr19	41310000	41315000	5001	*	enh124457	promoter	127.67	CYP2T1P	619.75	TRUE	725	63.8289	8149.04	0.0449126	enh124457-CYP2T1P
chr19	41310000	41315000	5001	*	chr19	41310000	41315000	5001	*	enh124458	genic	71.7073	CYP2T1P	619.75	TRUE	725	705.318	50576.5	0.278748	enh124458-CYP2T1P
chr19	41315000	41320000	5001	*	chr19	41310000	41315000	5001	*	enh124459	promoter	99.6993	CYP2T1P	619.75	TRUE	725	246.843	24610.1	0.135636	enh124459-CYP2T1P
chr19	41320000	41325000	5001	*	chr19	41310000	41315000	5001	*	enh124460	intergenic	72.9095	CYP2T1P	619.75	TRUE	725	76.9411	5609.74	0.0309175	enh124460-CYP2T1P
chr19	41325000	41330000	5001	*	chr19	41310000	41315000	5001	*	enh124461	intergenic	95.9811	CYP2T1P	619.75	TRUE	725	82.3201	7901.18	0.0435466	enh124461-CYP2T1P
chr19	41320000	41325000	5001	*	chr19	41345000	41350000	5001	*	enh124460	intergenic	72.9095	CYP2A6	127	TRUE	726	46.1398	3364.03	0.0224352	enh124460-CYP2A6
chr19	41325000	41330000	5001	*	chr19	41345000	41350000	5001	*	enh124461	intergenic	95.9811	CYP2A6	127	TRUE	726	44.3095	4252.88	0.0283631	enh124461-CYP2A6
chr19	41335000	41340000	5001	*	chr19	41345000	41350000	5001	*	enh124462	intergenic	81.7843	CYP2A6	127	TRUE	726	98.1403	8026.34	0.0535289	enh124462-CYP2A6
chr19	41335000	41340000	5001	*	chr19	41345000	41350000	5001	*	enh124463	intergenic	69.9835	CYP2A6	127	TRUE	726	98.1403	6868.2	0.045805	enh124463-CYP2A6
chr19	41345000	41350000	5001	*	chr19	41345000	41350000	5001	*	enh124464	genic	79.9781	CYP2A6	127	TRUE	726	466.986	37348.7	0.249084	enh124464-CYP2A6
chr19	41380000	41385000	5001	*	chr19	41345000	41350000	5001	*	enh124466	genic	82.8673	CYP2A6	127	TRUE	726	160.639	13311.7	0.0887776	enh124466-CYP2A6
chr19	41325000	41330000	5001	*	chr19	41380000	41385000	5001	*	enh124461	intergenic	95.9811	CYP2A7	168.625	TRUE	727	35.715	3427.97	0.0257351	enh124461-CYP2A7
chr19	41335000	41340000	5001	*	chr19	41380000	41385000	5001	*	enh124462	intergenic	81.7843	CYP2A7	168.625	TRUE	727	48.2398	3945.26	0.0296187	enh124462-CYP2A7
chr19	41335000	41340000	5001	*	chr19	41380000	41385000	5001	*	enh124463	intergenic	69.9835	CYP2A7	168.625	TRUE	727	48.2398	3375.99	0.025345	enh124463-CYP2A7
chr19	41345000	41350000	5001	*	chr19	41380000	41385000	5001	*	enh124464	genic	79.9781	CYP2A7	168.625	TRUE	727	160.639	12847.6	0.0964519	enh124464-CYP2A7
chr19	41370000	41375000	5001	*	chr19	41380000	41385000	5001	*	enh124465	intergenic	62.2642	CYP2A7	168.625	TRUE	727	79.1274	4926.8	0.0369875	enh124465-CYP2A7
chr19	41380000	41385000	5001	*	chr19	41380000	41385000	5001	*	enh124466	genic	82.8673	CYP2A7	168.625	TRUE	727	401.98	33311	0.25008	enh124466-CYP2A7
chr19	41405000	41410000	5001	*	chr19	41380000	41385000	5001	*	enh124467	genic	76.1037	CYP2A7	168.625	TRUE	727	50.1754	3818.53	0.0286673	enh124467-CYP2A7
chr19	41410000	41415000	5001	*	chr19	41380000	41385000	5001	*	enh124468	intergenic	77.2682	CYP2A7	168.625	TRUE	727	45.9055	3547.03	0.026629	enh124468-CYP2A7
chr19	41415000	41420000	5001	*	chr19	41380000	41385000	5001	*	enh124469	intergenic	71.3231	CYP2A7	168.625	TRUE	727	41.4958	2959.61	0.022219	enh124469-CYP2A7
chr19	41315000	41320000	5001	*	chr19	41395000	41400000	5001	*	enh124459	promoter	99.6993	CYP2G1P	102.25	TRUE	728	22.8704	2280.16	0.0228832	enh124459-CYP2G1P
chr19	41325000	41330000	5001	*	chr19	41395000	41400000	5001	*	enh124461	intergenic	95.9811	CYP2G1P	102.25	TRUE	728	26.6026	2553.34	0.0256247	enh124461-CYP2G1P
chr19	41335000	41340000	5001	*	chr19	41395000	41400000	5001	*	enh124462	intergenic	81.7843	CYP2G1P	102.25	TRUE	728	24.7044	2020.44	0.0202766	enh124462-CYP2G1P
chr19	41345000	41350000	5001	*	chr19	41395000	41400000	5001	*	enh124464	genic	79.9781	CYP2G1P	102.25	TRUE	728	43.748	3498.88	0.0351139	enh124464-CYP2G1P
chr19	41370000	41375000	5001	*	chr19	41395000	41400000	5001	*	enh124465	intergenic	62.2642	CYP2G1P	102.25	TRUE	728	54.2528	3378	0.0339008	enh124465-CYP2G1P
chr19	41380000	41385000	5001	*	chr19	41395000	41400000	5001	*	enh124466	genic	82.8673	CYP2G1P	102.25	TRUE	728	77.7582	6443.61	0.0646665	enh124466-CYP2G1P
chr19	41405000	41410000	5001	*	chr19	41395000	41400000	5001	*	enh124467	genic	76.1037	CYP2G1P	102.25	TRUE	728	90.6385	6897.92	0.0692258	enh124467-CYP2G1P
chr19	41410000	41415000	5001	*	chr19	41395000	41400000	5001	*	enh124468	intergenic	77.2682	CYP2G1P	102.25	TRUE	728	73.4801	5677.67	0.0569797	enh124468-CYP2G1P
chr19	41415000	41420000	5001	*	chr19	41395000	41400000	5001	*	enh124469	intergenic	71.3231	CYP2G1P	102.25	TRUE	728	54.2259	3867.56	0.0388139	enh124469-CYP2G1P
chr19	41435000	41440000	5001	*	chr19	41395000	41400000	5001	*	enh124470	genic	58.456	CYP2G1P	102.25	TRUE	728	36.8392	2153.47	0.0216117	enh124470-CYP2G1P
chr19	41325000	41330000	5001	*	chr19	41430000	41435000	5001	*	enh124461	intergenic	95.9811	CYP2B7P	130.25	TRUE	729	21.2379	2038.43	0.0216564	enh124461-CYP2B7P
chr19	41405000	41410000	5001	*	chr19	41430000	41435000	5001	*	enh124467	genic	76.1037	CYP2B7P	130.25	TRUE	729	41.5582	3162.73	0.0336011	enh124467-CYP2B7P
chr19	41410000	41415000	5001	*	chr19	41430000	41435000	5001	*	enh124468	intergenic	77.2682	CYP2B7P	130.25	TRUE	729	55.6746	4301.87	0.0457033	enh124468-CYP2B7P
chr19	41415000	41420000	5001	*	chr19	41430000	41435000	5001	*	enh124469	intergenic	71.3231	CYP2B7P	130.25	TRUE	729	73.8574	5267.73	0.0559647	enh124469-CYP2B7P
chr19	41435000	41440000	5001	*	chr19	41430000	41435000	5001	*	enh124470	genic	58.456	CYP2B7P	130.25	TRUE	729	196.313	11475.6	0.121918	enh124470-CYP2B7P
chr19	41440000	41445000	5001	*	chr19	41430000	41435000	5001	*	enh124471	genic	63.4489	CYP2B7P	130.25	TRUE	729	94.6265	6003.95	0.0637863	enh124471-CYP2B7P
chr19	41480000	41485000	5001	*	chr19	41430000	41435000	5001	*	enh124472	intergenic	62.9268	CYP2B7P	130.25	TRUE	729	33.5709	2112.51	0.0224434	enh124472-CYP2B7P
chr19	41480000	41485000	5001	*	chr19	41495000	41500000	5001	*	enh124472	intergenic	62.9268	CYP2B6	105.75	TRUE	730	61.2408	3853.69	0.0521083	enh124472-CYP2B6
chr19	41485000	41490000	5001	*	chr19	41495000	41500000	5001	*	enh124473	intergenic	64.0958	CYP2B6	105.75	TRUE	730	92.4636	5926.53	0.0801366	enh124473-CYP2B6
chr19	41485000	41490000	5001	*	chr19	41495000	41500000	5001	*	enh124474	intergenic	66.8293	CYP2B6	105.75	TRUE	730	92.4636	6179.28	0.0835541	enh124474-CYP2B6
chr19	41570000	41575000	5001	*	chr19	41495000	41500000	5001	*	enh124475	intergenic	61.4728	CYP2B6	105.75	TRUE	730	25.0625	1540.66	0.0208323	enh124475-CYP2B6
chr19	41625000	41630000	5001	*	chr19	41495000	41500000	5001	*	enh124476	genic	64.4622	CYP2B6	105.75	TRUE	730	25.3393	1633.42	0.0220866	enh124476-CYP2B6
chr19	4120000	4125000	5001	*	chr19	4150000	4155000	5001	*	enh122310	promoter	104.676	CREB3L3	139.125	TRUE	731	41.2394	4316.76	0.0234547	enh122310-CREB3L3
chr19	4140000	4145000	5001	*	chr19	4150000	4155000	5001	*	enh122312	intergenic	75.763	CREB3L3	139.125	TRUE	731	102.745	7784.28	0.0422952	enh122312-CREB3L3
chr19	4145000	4150000	5001	*	chr19	4150000	4155000	5001	*	enh122313	intergenic	65.2114	CREB3L3	139.125	TRUE	731	277.777	18114.3	0.0984221	enh122313-CREB3L3
chr19	4150000	4155000	5001	*	chr19	4150000	4155000	5001	*	enh122314	promoter	64.6453	CREB3L3	139.125	TRUE	731	529.261	34214.2	0.1859	enh122314-CREB3L3
chr19	4170000	4175000	5001	*	chr19	4150000	4155000	5001	*	enh122315	genic	64.8469	CREB3L3	139.125	TRUE	731	73.5445	4769.13	0.0259126	enh122315-CREB3L3
chr19	4180000	4185000	5001	*	chr19	4150000	4155000	5001	*	enh122316	promoter	108.295	CREB3L3	139.125	TRUE	731	64.6528	7001.55	0.0380423	enh122316-CREB3L3
chr19	4180000	4185000	5001	*	chr19	4150000	4155000	5001	*	enh122317	promoter	83.2385	CREB3L3	139.125	TRUE	731	64.6528	5381.6	0.0292404	enh122317-CREB3L3
chr19	4185000	4190000	5001	*	chr19	4150000	4155000	5001	*	enh122318	genic	70.3611	CREB3L3	139.125	TRUE	731	59.8035	4207.84	0.0228629	enh122318-CREB3L3
chr19	41380000	41385000	5001	*	chr19	41590000	41595000	5001	*	enh124466	genic	82.8673	CYP2A13	49.375	TRUE	732	15.3863	1275.02	0.020392	enh124466-CYP2A13
chr19	41485000	41490000	5001	*	chr19	41590000	41595000	5001	*	enh124473	intergenic	64.0958	CYP2A13	49.375	TRUE	732	27.6669	1773.33	0.0283617	enh124473-CYP2A13
chr19	41485000	41490000	5001	*	chr19	41590000	41595000	5001	*	enh124474	intergenic	66.8293	CYP2A13	49.375	TRUE	732	27.6669	1848.96	0.0295712	enh124474-CYP2A13
chr19	41570000	41575000	5001	*	chr19	41590000	41595000	5001	*	enh124475	intergenic	61.4728	CYP2A13	49.375	TRUE	732	55.3352	3401.61	0.0544034	enh124475-CYP2A13
chr19	41625000	41630000	5001	*	chr19	41590000	41595000	5001	*	enh124476	genic	64.4622	CYP2A13	49.375	TRUE	732	34.0723	2196.37	0.0351276	enh124476-CYP2A13
chr19	41630000	41635000	5001	*	chr19	41590000	41595000	5001	*	enh124477	genic	74.7677	CYP2A13	49.375	TRUE	732	16.8119	1256.99	0.0201035	enh124477-CYP2A13
chr19	41640000	41645000	5001	*	chr19	41590000	41595000	5001	*	enh124478	intergenic	99.2915	CYP2A13	49.375	TRUE	732	17.6292	1750.43	0.0279954	enh124478-CYP2A13
chr19	41625000	41630000	5001	*	chr19	41620000	41625000	5001	*	enh124476	genic	64.4622	CYP2F1	162.5	TRUE	733	191.796	12363.6	0.137368	enh124476-CYP2F1
chr19	41630000	41635000	5001	*	chr19	41620000	41625000	5001	*	enh124477	genic	74.7677	CYP2F1	162.5	TRUE	733	91.1813	6817.42	0.0757461	enh124477-CYP2F1
chr19	41640000	41645000	5001	*	chr19	41620000	41625000	5001	*	enh124478	intergenic	99.2915	CYP2F1	162.5	TRUE	733	43.8991	4358.8	0.0484292	enh124478-CYP2F1
chr19	295000	300000	5001	*	chr19	415000	420000	5001	*	enh121848	intergenic	81	SHC2	1191.12	TRUE	734	29.5109	2390.38	0.0206012	enh121848-SHC2
chr19	335000	340000	5001	*	chr19	415000	420000	5001	*	enh121849	genic	67.424	SHC2	1191.12	TRUE	734	44.3572	2990.74	0.0257753	enh121849-SHC2
chr19	340000	345000	5001	*	chr19	415000	420000	5001	*	enh121850	genic	95.187	SHC2	1191.12	TRUE	734	30.1008	2865.2	0.0246934	enh121850-SHC2
chr19	340000	345000	5001	*	chr19	415000	420000	5001	*	enh121851	promoter	101.452	SHC2	1191.12	TRUE	734	30.1008	3053.78	0.0263186	enh121851-SHC2
chr19	365000	370000	5001	*	chr19	415000	420000	5001	*	enh121855	genic	69.7525	SHC2	1191.12	TRUE	734	57.7422	4027.66	0.0347119	enh121855-SHC2
chr19	380000	385000	5001	*	chr19	415000	420000	5001	*	enh121856	intergenic	78.5221	SHC2	1191.12	TRUE	734	56.9339	4470.57	0.0385291	enh121856-SHC2
chr19	380000	385000	5001	*	chr19	415000	420000	5001	*	enh121857	intergenic	65.0265	SHC2	1191.12	TRUE	734	56.9339	3702.22	0.0319071	enh121857-SHC2
chr19	390000	395000	5001	*	chr19	415000	420000	5001	*	enh121858	intergenic	67.0393	SHC2	1191.12	TRUE	734	55.2796	3705.9	0.0319389	enh121858-SHC2
chr19	405000	410000	5001	*	chr19	415000	420000	5001	*	enh121859	promoter	71.9575	SHC2	1191.12	TRUE	734	146.307	10527.9	0.0907334	enh121859-SHC2
chr19	425000	430000	5001	*	chr19	415000	420000	5001	*	enh121860	genic	71.199	SHC2	1191.12	TRUE	734	143.101	10188.7	0.0878098	enh121860-SHC2
chr19	425000	430000	5001	*	chr19	415000	420000	5001	*	enh121861	genic	86.2082	SHC2	1191.12	TRUE	734	143.101	12336.5	0.106321	enh121861-SHC2
chr19	430000	435000	5001	*	chr19	415000	420000	5001	*	enh121862	genic	64.8487	SHC2	1191.12	TRUE	734	104.383	6769.13	0.058339	enh121862-SHC2
chr19	460000	465000	5001	*	chr19	415000	420000	5001	*	enh121863	promoter	90.0376	SHC2	1191.12	TRUE	734	34.9494	3146.76	0.02712	enh121863-SHC2
chr19	485000	490000	5001	*	chr19	415000	420000	5001	*	enh121866	intergenic	119.558	SHC2	1191.12	TRUE	734	21.7713	2602.93	0.022433	enh121866-SHC2
chr19	41680000	41685000	5001	*	chr19	41695000	41700000	5001	*	enh124480	intergenic	79.6496	CYP2S1	763	TRUE	735	76.187	6068.27	0.0344129	enh124480-CYP2S1
chr19	41685000	41690000	5001	*	chr19	41695000	41700000	5001	*	enh124481	intergenic	76.8534	CYP2S1	763	TRUE	735	102.3	7862.06	0.0445855	enh124481-CYP2S1
chr19	41695000	41700000	5001	*	chr19	41695000	41700000	5001	*	enh124482	promoter	90.4574	CYP2S1	763	TRUE	735	643.979	58252.7	0.330349	enh124482-CYP2S1
chr19	41700000	41705000	5001	*	chr19	41695000	41700000	5001	*	enh124483	genic	88.5919	CYP2S1	763	TRUE	735	153.137	13566.7	0.0769361	enh124483-CYP2S1
chr19	41710000	41715000	5001	*	chr19	41695000	41700000	5001	*	enh124484	genic	76.8316	CYP2S1	763	TRUE	735	47.5523	3653.52	0.020719	enh124484-CYP2S1
chr19	41725000	41730000	5001	*	chr19	41695000	41700000	5001	*	enh124486	promoter	82.825	CYP2S1	763	TRUE	735	43.7976	3627.53	0.0205716	enh124486-CYP2S1
chr19	41725000	41730000	5001	*	chr19	41695000	41700000	5001	*	enh124487	genic	83.8018	CYP2S1	763	TRUE	735	43.7976	3670.31	0.0208142	enh124487-CYP2S1
chr19	41710000	41715000	5001	*	chr19	41725000	41730000	5001	*	enh124484	genic	76.8316	AXL	2248.5	TRUE	736	90.5106	6954.07	0.0291511	enh124484-AXL
chr19	41720000	41725000	5001	*	chr19	41725000	41730000	5001	*	enh124485	intergenic	75.6024	AXL	2248.5	TRUE	736	244.701	18500	0.0775509	enh124485-AXL
chr19	41725000	41730000	5001	*	chr19	41725000	41730000	5001	*	enh124486	promoter	82.825	AXL	2248.5	TRUE	736	527.02	43650.4	0.18298	enh124486-AXL
chr19	41725000	41730000	5001	*	chr19	41725000	41730000	5001	*	enh124487	genic	83.8018	AXL	2248.5	TRUE	736	527.02	44165.2	0.185138	enh124487-AXL
chr19	41730000	41735000	5001	*	chr19	41725000	41730000	5001	*	enh124488	genic	85.8838	AXL	2248.5	TRUE	736	232.845	19997.6	0.0838288	enh124488-AXL
chr19	41735000	41740000	5001	*	chr19	41725000	41730000	5001	*	enh124489	genic	100.348	AXL	2248.5	TRUE	736	145.474	14598	0.0611942	enh124489-AXL
chr19	41765000	41770000	5001	*	chr19	41725000	41730000	5001	*	enh124490	intergenic	94.4266	AXL	2248.5	TRUE	736	61.7712	5832.84	0.024451	enh124490-AXL
chr19	41765000	41770000	5001	*	chr19	41725000	41730000	5001	*	enh124491	promoter	135.337	AXL	2248.5	TRUE	736	61.7712	8359.93	0.0350444	enh124491-AXL
chr19	4140000	4145000	5001	*	chr19	4170000	4175000	5001	*	enh122312	intergenic	75.763	SIRT6	1543.12	TRUE	737	69.1735	5240.79	0.0297208	enh122312-SIRT6
chr19	4145000	4150000	5001	*	chr19	4170000	4175000	5001	*	enh122313	intergenic	65.2114	SIRT6	1543.12	TRUE	737	62.9504	4105.09	0.0232802	enh122313-SIRT6
chr19	4150000	4155000	5001	*	chr19	4170000	4175000	5001	*	enh122314	promoter	64.6453	SIRT6	1543.12	TRUE	737	73.5445	4754.3	0.0269619	enh122314-SIRT6
chr19	4170000	4175000	5001	*	chr19	4170000	4175000	5001	*	enh122315	genic	64.8469	SIRT6	1543.12	TRUE	737	549.826	35654.5	0.202198	enh122315-SIRT6
chr19	4180000	4185000	5001	*	chr19	4170000	4175000	5001	*	enh122316	promoter	108.295	SIRT6	1543.12	TRUE	737	132.963	14399.1	0.0816583	enh122316-SIRT6
chr19	4180000	4185000	5001	*	chr19	4170000	4175000	5001	*	enh122317	promoter	83.2385	SIRT6	1543.12	TRUE	737	132.963	11067.6	0.062765	enh122317-SIRT6
chr19	4185000	4190000	5001	*	chr19	4170000	4175000	5001	*	enh122318	genic	70.3611	SIRT6	1543.12	TRUE	737	79.1745	5570.8	0.0315923	enh122318-SIRT6
chr19	4200000	4205000	5001	*	chr19	4170000	4175000	5001	*	enh122319	genic	69.0034	SIRT6	1543.12	TRUE	737	58.2828	4021.71	0.0228074	enh122319-SIRT6
chr19	41700000	41705000	5001	*	chr19	41770000	41775000	5001	*	enh124483	genic	88.5919	HNRNPUL1	4937.38	TRUE	738	41.0226	3634.27	0.0266293	enh124483-HNRNPUL1
chr19	41710000	41715000	5001	*	chr19	41770000	41775000	5001	*	enh124484	genic	76.8316	HNRNPUL1	4937.38	TRUE	738	43.4724	3340.05	0.0244735	enh124484-HNRNPUL1
chr19	41730000	41735000	5001	*	chr19	41770000	41775000	5001	*	enh124488	genic	85.8838	HNRNPUL1	4937.38	TRUE	738	34.1608	2933.85	0.0214972	enh124488-HNRNPUL1
chr19	41735000	41740000	5001	*	chr19	41770000	41775000	5001	*	enh124489	genic	100.348	HNRNPUL1	4937.38	TRUE	738	28.7217	2882.16	0.0211184	enh124489-HNRNPUL1
chr19	41765000	41770000	5001	*	chr19	41770000	41775000	5001	*	enh124490	intergenic	94.4266	HNRNPUL1	4937.38	TRUE	738	131.169	12385.9	0.0907546	enh124490-HNRNPUL1
chr19	41765000	41770000	5001	*	chr19	41770000	41775000	5001	*	enh124491	promoter	135.337	HNRNPUL1	4937.38	TRUE	738	131.169	17752	0.130074	enh124491-HNRNPUL1
chr19	41800000	41805000	5001	*	chr19	41770000	41775000	5001	*	enh124492	genic	101.924	HNRNPUL1	4937.38	TRUE	738	56.7974	5789	0.0424177	enh124492-HNRNPUL1
chr19	41815000	41820000	5001	*	chr19	41770000	41775000	5001	*	enh124493	promoter	118.874	HNRNPUL1	4937.38	TRUE	738	30.9145	3674.94	0.0269273	enh124493-HNRNPUL1
chr19	41800000	41805000	5001	*	chr19	41815000	41820000	5001	*	enh124492	genic	101.924	CCDC97	2511.38	TRUE	739	54.7767	5583.05	0.0282714	enh124492-CCDC97
chr19	41815000	41820000	5001	*	chr19	41815000	41820000	5001	*	enh124493	promoter	118.874	CCDC97	2511.38	TRUE	739	441.122	52437.9	0.265535	enh124493-CCDC97
chr19	41825000	41830000	5001	*	chr19	41815000	41820000	5001	*	enh124494	genic	70.9393	CCDC97	2511.38	TRUE	739	118.993	8441.3	0.0427449	enh124494-CCDC97
chr19	41825000	41830000	5001	*	chr19	41815000	41820000	5001	*	enh124495	genic	94.1279	CCDC97	2511.38	TRUE	739	118.993	11200.6	0.0567174	enh124495-CCDC97
chr19	41830000	41835000	5001	*	chr19	41815000	41820000	5001	*	enh124496	intergenic	130.846	CCDC97	2511.38	TRUE	739	72.1178	9436.3	0.0477834	enh124496-CCDC97
chr19	41840000	41845000	5001	*	chr19	41815000	41820000	5001	*	enh124497	genic	102.121	CCDC97	2511.38	TRUE	739	41.2367	4211.13	0.0213242	enh124497-CCDC97
chr19	41855000	41860000	5001	*	chr19	41815000	41820000	5001	*	enh124499	genic	118.929	CCDC97	2511.38	TRUE	739	39.7699	4729.81	0.0239507	enh124499-CCDC97
chr19	41855000	41860000	5001	*	chr19	41815000	41820000	5001	*	enh124500	promoter	107.576	CCDC97	2511.38	TRUE	739	39.7699	4278.27	0.0216642	enh124500-CCDC97
chr19	4170000	4175000	5001	*	chr19	4180000	4185000	5001	*	enh122315	genic	64.8469	ANKRD24	1075.38	TRUE	740	132.963	8622.21	0.0365637	enh122315-ANKRD24
chr19	4180000	4185000	5001	*	chr19	4180000	4185000	5001	*	enh122316	promoter	108.295	ANKRD24	1075.38	TRUE	740	455.081	49282.8	0.208991	enh122316-ANKRD24
chr19	4180000	4185000	5001	*	chr19	4180000	4185000	5001	*	enh122317	promoter	83.2385	ANKRD24	1075.38	TRUE	740	455.081	37880.2	0.160637	enh122317-ANKRD24
chr19	4185000	4190000	5001	*	chr19	4180000	4185000	5001	*	enh122318	genic	70.3611	ANKRD24	1075.38	TRUE	740	223.645	15735.9	0.0667306	enh122318-ANKRD24
chr19	41815000	41820000	5001	*	chr19	41835000	41840000	5001	*	enh124493	promoter	118.874	TGFB1	3909.38	TRUE	741	52.0454	6186.85	0.0317311	enh124493-TGFB1
chr19	41825000	41830000	5001	*	chr19	41835000	41840000	5001	*	enh124494	genic	70.9393	TGFB1	3909.38	TRUE	741	99.2087	7037.8	0.0360955	enh124494-TGFB1
chr19	41825000	41830000	5001	*	chr19	41835000	41840000	5001	*	enh124495	genic	94.1279	TGFB1	3909.38	TRUE	741	99.2087	9338.31	0.0478944	enh124495-TGFB1
chr19	41830000	41835000	5001	*	chr19	41835000	41840000	5001	*	enh124496	intergenic	130.846	TGFB1	3909.38	TRUE	741	157.968	20669.4	0.106009	enh124496-TGFB1
chr19	41840000	41845000	5001	*	chr19	41835000	41840000	5001	*	enh124497	genic	102.121	TGFB1	3909.38	TRUE	741	244.875	25006.8	0.128255	enh124497-TGFB1
chr19	41845000	41850000	5001	*	chr19	41835000	41840000	5001	*	enh124498	genic	67.0618	TGFB1	3909.38	TRUE	741	145.065	9728.31	0.0498946	enh124498-TGFB1
chr19	41855000	41860000	5001	*	chr19	41835000	41840000	5001	*	enh124499	genic	118.929	TGFB1	3909.38	TRUE	741	88.5013	10525.4	0.0539828	enh124499-TGFB1
chr19	41855000	41860000	5001	*	chr19	41835000	41840000	5001	*	enh124500	promoter	107.576	TGFB1	3909.38	TRUE	741	88.5013	9520.57	0.0488292	enh124500-TGFB1
chr19	41860000	41865000	5001	*	chr19	41835000	41840000	5001	*	enh124501	genic	75.9425	TGFB1	3909.38	TRUE	741	62.2011	4723.71	0.024227	enh124501-TGFB1
chr19	41870000	41875000	5001	*	chr19	41835000	41840000	5001	*	enh124502	promoter	119.685	TGFB1	3909.38	TRUE	741	44.5181	5328.14	0.027327	enh124502-TGFB1
chr19	41815000	41820000	5001	*	chr19	41860000	41865000	5001	*	enh124493	promoter	118.874	B9D2	1981.88	TRUE	742	43.5496	5176.92	0.0234165	enh124493-B9D2
chr19	41830000	41835000	5001	*	chr19	41860000	41865000	5001	*	enh124496	intergenic	130.846	B9D2	1981.88	TRUE	742	77.3403	10119.7	0.0457737	enh124496-B9D2
chr19	41840000	41845000	5001	*	chr19	41860000	41865000	5001	*	enh124497	genic	102.121	B9D2	1981.88	TRUE	742	56.4812	5767.91	0.0260897	enh124497-B9D2
chr19	41845000	41850000	5001	*	chr19	41860000	41865000	5001	*	enh124498	genic	67.0618	B9D2	1981.88	TRUE	742	74.8807	5021.64	0.0227141	enh124498-B9D2
chr19	41855000	41860000	5001	*	chr19	41860000	41865000	5001	*	enh124499	genic	118.929	B9D2	1981.88	TRUE	742	165.964	19737.9	0.0892797	enh124499-B9D2
chr19	41855000	41860000	5001	*	chr19	41860000	41865000	5001	*	enh124500	promoter	107.576	B9D2	1981.88	TRUE	742	165.964	17853.6	0.0807564	enh124500-B9D2
chr19	41860000	41865000	5001	*	chr19	41860000	41865000	5001	*	enh124501	genic	75.9425	B9D2	1981.88	TRUE	742	521.273	39586.7	0.179061	enh124501-B9D2
chr19	41870000	41875000	5001	*	chr19	41860000	41865000	5001	*	enh124502	promoter	119.685	B9D2	1981.88	TRUE	742	88.1249	10547.2	0.0477076	enh124502-B9D2
chr19	41870000	41875000	5001	*	chr19	41860000	41865000	5001	*	enh124503	intergenic	83.4286	B9D2	1981.88	TRUE	742	88.1249	7352.14	0.0332556	enh124503-B9D2
chr19	41900000	41905000	5001	*	chr19	41860000	41865000	5001	*	enh124506	promoter	112.355	B9D2	1981.88	TRUE	742	42.6275	4789.4	0.0216636	enh124506-B9D2
chr19	41855000	41860000	5001	*	chr19	41880000	41885000	5001	*	enh124499	genic	118.929	TMEM91	351.875	TRUE	743	35.4491	4215.95	0.020886	enh124499-TMEM91
chr19	41870000	41875000	5001	*	chr19	41880000	41885000	5001	*	enh124502	promoter	119.685	TMEM91	351.875	TRUE	743	123.813	14818.6	0.0734121	enh124502-TMEM91
chr19	41870000	41875000	5001	*	chr19	41880000	41885000	5001	*	enh124503	intergenic	83.4286	TMEM91	351.875	TRUE	743	123.813	10329.6	0.0511734	enh124503-TMEM91
chr19	41880000	41885000	5001	*	chr19	41880000	41885000	5001	*	enh124504	promoter	72.5255	TMEM91	351.875	TRUE	743	633.526	45946.8	0.227623	enh124504-TMEM91
chr19	41885000	41890000	5001	*	chr19	41880000	41885000	5001	*	enh124505	genic	77.9883	TMEM91	351.875	TRUE	743	255.694	19941.1	0.0987895	enh124505-TMEM91
chr19	41900000	41905000	5001	*	chr19	41880000	41885000	5001	*	enh124506	promoter	112.355	TMEM91	351.875	TRUE	743	66.2196	7440.07	0.0368585	enh124506-TMEM91
chr19	41915000	41920000	5001	*	chr19	41880000	41885000	5001	*	enh124508	genic	107.559	TMEM91	351.875	TRUE	743	46.5019	5001.68	0.0247786	enh124508-TMEM91
chr19	41925000	41930000	5001	*	chr19	41880000	41885000	5001	*	enh124509	genic	100.174	TMEM91	351.875	TRUE	743	44.52	4459.76	0.0220939	enh124509-TMEM91
chr19	41930000	41935000	5001	*	chr19	41880000	41885000	5001	*	enh124510	promoter	102.283	TMEM91	351.875	TRUE	743	63.0631	6450.26	0.031955	enh124510-TMEM91
chr19	41855000	41860000	5001	*	chr19	41890000	41895000	5001	*	enh124499	genic	118.929	EXOSC5	803.625	TRUE	744	36.0615	4288.77	0.026705	enh124499-EXOSC5
chr19	41855000	41860000	5001	*	chr19	41890000	41895000	5001	*	enh124500	promoter	107.576	EXOSC5	803.625	TRUE	744	36.0615	3879.34	0.0241555	enh124500-EXOSC5
chr19	41870000	41875000	5001	*	chr19	41890000	41895000	5001	*	enh124502	promoter	119.685	EXOSC5	803.625	TRUE	744	85.3225	10211.8	0.0635859	enh124502-EXOSC5
chr19	41870000	41875000	5001	*	chr19	41890000	41895000	5001	*	enh124503	intergenic	83.4286	EXOSC5	803.625	TRUE	744	85.3225	7118.34	0.0443238	enh124503-EXOSC5
chr19	41880000	41885000	5001	*	chr19	41890000	41895000	5001	*	enh124504	promoter	72.5255	EXOSC5	803.625	TRUE	744	108.439	7864.55	0.0489703	enh124504-EXOSC5
chr19	41885000	41890000	5001	*	chr19	41890000	41895000	5001	*	enh124505	genic	77.9883	EXOSC5	803.625	TRUE	744	233.403	18202.7	0.113343	enh124505-EXOSC5
chr19	41900000	41905000	5001	*	chr19	41890000	41895000	5001	*	enh124506	promoter	112.355	EXOSC5	803.625	TRUE	744	134.727	15137.2	0.0942549	enh124506-EXOSC5
chr19	41910000	41915000	5001	*	chr19	41890000	41895000	5001	*	enh124507	genic	81.6001	EXOSC5	803.625	TRUE	744	71.9838	5873.88	0.036575	enh124507-EXOSC5
chr19	41915000	41920000	5001	*	chr19	41890000	41895000	5001	*	enh124508	genic	107.559	EXOSC5	803.625	TRUE	744	55.5322	5972.96	0.0371919	enh124508-EXOSC5
chr19	41925000	41930000	5001	*	chr19	41890000	41895000	5001	*	enh124509	genic	100.174	EXOSC5	803.625	TRUE	744	43.0246	4309.96	0.0268369	enh124509-EXOSC5
chr19	41930000	41935000	5001	*	chr19	41890000	41895000	5001	*	enh124510	promoter	102.283	EXOSC5	803.625	TRUE	744	37.9083	3877.36	0.0241432	enh124510-EXOSC5
chr19	41855000	41860000	5001	*	chr19	41900000	41905000	5001	*	enh124499	genic	118.929	BCKDHA	3692.88	TRUE	745	32.9136	3914.4	0.0204193	enh124499-BCKDHA
chr19	41870000	41875000	5001	*	chr19	41900000	41905000	5001	*	enh124502	promoter	119.685	BCKDHA	3692.88	TRUE	745	58.4285	6993	0.0364787	enh124502-BCKDHA
chr19	41870000	41875000	5001	*	chr19	41900000	41905000	5001	*	enh124503	intergenic	83.4286	BCKDHA	3692.88	TRUE	745	58.4285	4874.61	0.0254282	enh124503-BCKDHA
chr19	41880000	41885000	5001	*	chr19	41900000	41905000	5001	*	enh124504	promoter	72.5255	BCKDHA	3692.88	TRUE	745	66.2196	4802.6	0.0250526	enh124504-BCKDHA
chr19	41885000	41890000	5001	*	chr19	41900000	41905000	5001	*	enh124505	genic	77.9883	BCKDHA	3692.88	TRUE	745	102.831	8019.59	0.0418339	enh124505-BCKDHA
chr19	41900000	41905000	5001	*	chr19	41900000	41905000	5001	*	enh124506	promoter	112.355	BCKDHA	3692.88	TRUE	745	404.298	45424.7	0.236956	enh124506-BCKDHA
chr19	41910000	41915000	5001	*	chr19	41900000	41905000	5001	*	enh124507	genic	81.6001	BCKDHA	3692.88	TRUE	745	132.548	10816	0.056421	enh124507-BCKDHA
chr19	41915000	41920000	5001	*	chr19	41900000	41905000	5001	*	enh124508	genic	107.559	BCKDHA	3692.88	TRUE	745	78.6139	8455.6	0.0441083	enh124508-BCKDHA
chr19	41925000	41930000	5001	*	chr19	41900000	41905000	5001	*	enh124509	genic	100.174	BCKDHA	3692.88	TRUE	745	65.9858	6610.09	0.0344813	enh124509-BCKDHA
chr19	41930000	41935000	5001	*	chr19	41900000	41905000	5001	*	enh124510	promoter	102.283	BCKDHA	3692.88	TRUE	745	54.4412	5568.39	0.0290473	enh124510-BCKDHA
chr19	41870000	41875000	5001	*	chr19	41930000	41935000	5001	*	enh124502	promoter	119.685	B3GNT8	945.625	TRUE	746	40.956	4901.81	0.0242467	enh124502-B3GNT8
chr19	41880000	41885000	5001	*	chr19	41930000	41935000	5001	*	enh124504	promoter	72.5255	B3GNT8	945.625	TRUE	746	63.0631	4573.68	0.0226236	enh124504-B3GNT8
chr19	41900000	41905000	5001	*	chr19	41930000	41935000	5001	*	enh124506	promoter	112.355	B3GNT8	945.625	TRUE	746	54.4412	6116.72	0.0302562	enh124506-B3GNT8
chr19	41910000	41915000	5001	*	chr19	41930000	41935000	5001	*	enh124507	genic	81.6001	B3GNT8	945.625	TRUE	746	78.3101	6390.11	0.0316086	enh124507-B3GNT8
chr19	41915000	41920000	5001	*	chr19	41930000	41935000	5001	*	enh124508	genic	107.559	B3GNT8	945.625	TRUE	746	93.2969	10034.9	0.0496373	enh124508-B3GNT8
chr19	41925000	41930000	5001	*	chr19	41930000	41935000	5001	*	enh124509	genic	100.174	B3GNT8	945.625	TRUE	746	202.803	20315.7	0.100491	enh124509-B3GNT8
chr19	41930000	41935000	5001	*	chr19	41930000	41935000	5001	*	enh124510	promoter	102.283	B3GNT8	945.625	TRUE	746	450.714	46100.2	0.228034	enh124510-B3GNT8
chr19	41940000	41945000	5001	*	chr19	41930000	41935000	5001	*	enh124511	genic	66.3851	B3GNT8	945.625	TRUE	746	109.114	7243.54	0.0358301	enh124511-B3GNT8
chr19	41945000	41950000	5001	*	chr19	41930000	41935000	5001	*	enh124512	promoter	103.635	B3GNT8	945.625	TRUE	746	54.3411	5631.66	0.0278569	enh124512-B3GNT8
chr19	41830000	41835000	5001	*	chr19	41935000	41940000	5001	*	enh124496	intergenic	130.846	ATP5SL	999.625	TRUE	747	34.7827	4551.16	0.0251189	enh124496-ATP5SL
chr19	41855000	41860000	5001	*	chr19	41935000	41940000	5001	*	enh124499	genic	118.929	ATP5SL	999.625	TRUE	747	50.0215	5949.02	0.032834	enh124499-ATP5SL
chr19	41855000	41860000	5001	*	chr19	41935000	41940000	5001	*	enh124500	promoter	107.576	ATP5SL	999.625	TRUE	747	50.0215	5381.08	0.0296994	enh124500-ATP5SL
chr19	41870000	41875000	5001	*	chr19	41935000	41940000	5001	*	enh124502	promoter	119.685	ATP5SL	999.625	TRUE	747	34.0373	4073.75	0.0224839	enh124502-ATP5SL
chr19	41900000	41905000	5001	*	chr19	41935000	41940000	5001	*	enh124506	promoter	112.355	ATP5SL	999.625	TRUE	747	57.6992	6482.77	0.0357799	enh124506-ATP5SL
chr19	41910000	41915000	5001	*	chr19	41935000	41940000	5001	*	enh124507	genic	81.6001	ATP5SL	999.625	TRUE	747	50.67	4134.68	0.0228202	enh124507-ATP5SL
chr19	41915000	41920000	5001	*	chr19	41935000	41940000	5001	*	enh124508	genic	107.559	ATP5SL	999.625	TRUE	747	53.6053	5765.71	0.0318223	enh124508-ATP5SL
chr19	41925000	41930000	5001	*	chr19	41935000	41940000	5001	*	enh124509	genic	100.174	ATP5SL	999.625	TRUE	747	125.064	12528.2	0.0691458	enh124509-ATP5SL
chr19	41930000	41935000	5001	*	chr19	41935000	41940000	5001	*	enh124510	promoter	102.283	ATP5SL	999.625	TRUE	747	244.891	25048.1	0.138246	enh124510-ATP5SL
chr19	41940000	41945000	5001	*	chr19	41935000	41940000	5001	*	enh124511	genic	66.3851	ATP5SL	999.625	TRUE	747	200.369	13301.5	0.073414	enh124511-ATP5SL
chr19	41945000	41950000	5001	*	chr19	41935000	41940000	5001	*	enh124512	promoter	103.635	ATP5SL	999.625	TRUE	747	75.8263	7858.3	0.0433717	enh124512-ATP5SL
chr19	41900000	41905000	5001	*	chr19	41945000	41950000	5001	*	enh124506	promoter	112.355	ERICH4	93.875	TRUE	748	36.0418	4049.46	0.0217435	enh124506-ERICH4
chr19	41915000	41920000	5001	*	chr19	41945000	41950000	5001	*	enh124508	genic	107.559	ERICH4	93.875	TRUE	748	48.6474	5232.44	0.0280955	enh124508-ERICH4
chr19	41925000	41930000	5001	*	chr19	41945000	41950000	5001	*	enh124509	genic	100.174	ERICH4	93.875	TRUE	748	39.7643	3983.37	0.0213886	enh124509-ERICH4
chr19	41930000	41935000	5001	*	chr19	41945000	41950000	5001	*	enh124510	promoter	102.283	ERICH4	93.875	TRUE	748	54.3411	5558.15	0.0298444	enh124510-ERICH4
chr19	41940000	41945000	5001	*	chr19	41945000	41950000	5001	*	enh124511	genic	66.3851	ERICH4	93.875	TRUE	748	150.116	9965.45	0.0535094	enh124511-ERICH4
chr19	41945000	41950000	5001	*	chr19	41945000	41950000	5001	*	enh124512	promoter	103.635	ERICH4	93.875	TRUE	748	387.028	40109.8	0.215369	enh124512-ERICH4
chr19	41955000	41960000	5001	*	chr19	41945000	41950000	5001	*	enh124513	intergenic	72.6115	ERICH4	93.875	TRUE	748	89.4537	6495.37	0.0348768	enh124513-ERICH4
chr19	41965000	41970000	5001	*	chr19	41945000	41950000	5001	*	enh124514	genic	75.8433	ERICH4	93.875	TRUE	748	50.4221	3824.18	0.0205339	enh124514-ERICH4
chr19	42080000	42085000	5001	*	chr19	41945000	41950000	5001	*	enh124525	promoter	103.802	ERICH4	93.875	TRUE	748	38.3935	3985.31	0.0213991	enh124525-ERICH4
chr19	41945000	41950000	5001	*	chr19	41960000	41965000	5001	*	enh124512	promoter	103.635	PCAT19	268.75	TRUE	749	75.4237	7816.57	0.0566303	enh124512-PCAT19
chr19	41955000	41960000	5001	*	chr19	41960000	41965000	5001	*	enh124513	intergenic	72.6115	PCAT19	268.75	TRUE	749	187.425	13609.2	0.0985971	enh124513-PCAT19
chr19	41965000	41970000	5001	*	chr19	41960000	41965000	5001	*	enh124514	genic	75.8433	PCAT19	268.75	TRUE	749	217.732	16513.5	0.119639	enh124514-PCAT19
chr19	42020000	42025000	5001	*	chr19	41960000	41965000	5001	*	enh124516	intergenic	77.4165	PCAT19	268.75	TRUE	749	52.7074	4080.43	0.0295623	enh124516-PCAT19
chr19	42035000	42040000	5001	*	chr19	41960000	41965000	5001	*	enh124518	intergenic	97.3242	PCAT19	268.75	TRUE	749	35.7697	3481.26	0.0252214	enh124518-PCAT19
chr19	42055000	42060000	5001	*	chr19	41960000	41965000	5001	*	enh124521	intergenic	80.303	PCAT19	268.75	TRUE	749	35.4268	2844.87	0.0206108	enh124521-PCAT19
chr19	42060000	42065000	5001	*	chr19	41960000	41965000	5001	*	enh124522	intergenic	59.7142	PCAT19	268.75	TRUE	749	48.145	2874.94	0.0208287	enh124522-PCAT19
chr19	42075000	42080000	5001	*	chr19	41960000	41965000	5001	*	enh124524	intergenic	72.1909	PCAT19	268.75	TRUE	749	42.3241	3055.42	0.0221362	enh124524-PCAT19
chr19	42080000	42085000	5001	*	chr19	41960000	41965000	5001	*	enh124525	promoter	103.802	PCAT19	268.75	TRUE	749	31.5699	3277.01	0.0237416	enh124525-PCAT19
chr19	42020000	42025000	5001	*	chr19	42040000	42045000	5001	*	enh124516	intergenic	77.4165	LINC01480	41.375	TRUE	750	74.6675	5780.5	0.0332252	enh124516-LINC01480
chr19	42025000	42030000	5001	*	chr19	42040000	42045000	5001	*	enh124517	intergenic	74.3011	LINC01480	41.375	TRUE	750	113.118	8404.79	0.048309	enh124517-LINC01480
chr19	42035000	42040000	5001	*	chr19	42040000	42045000	5001	*	enh124518	intergenic	97.3242	LINC01480	41.375	TRUE	750	154.207	15008.1	0.0862636	enh124518-LINC01480
chr19	42040000	42045000	5001	*	chr19	42040000	42045000	5001	*	enh124519	intergenic	57.8514	LINC01480	41.375	TRUE	750	583.357	33748	0.193977	enh124519-LINC01480
chr19	42050000	42055000	5001	*	chr19	42040000	42045000	5001	*	enh124520	intergenic	73.6679	LINC01480	41.375	TRUE	750	101.303	7462.8	0.0428946	enh124520-LINC01480
chr19	42065000	42070000	5001	*	chr19	42040000	42045000	5001	*	enh124523	intergenic	67.5874	LINC01480	41.375	TRUE	750	78.1531	5282.17	0.0303608	enh124523-LINC01480
chr19	42075000	42080000	5001	*	chr19	42040000	42045000	5001	*	enh124524	intergenic	72.1909	LINC01480	41.375	TRUE	750	58.1721	4199.5	0.0241378	enh124524-LINC01480
chr19	41945000	41950000	5001	*	chr19	42080000	42085000	5001	*	enh124512	promoter	103.635	CEACAM21	859.625	TRUE	751	38.3935	3978.93	0.020982	enh124512-CEACAM21
chr19	42075000	42080000	5001	*	chr19	42080000	42085000	5001	*	enh124524	intergenic	72.1909	CEACAM21	859.625	TRUE	751	197.169	14233.8	0.0750589	enh124524-CEACAM21
chr19	42080000	42085000	5001	*	chr19	42080000	42085000	5001	*	enh124525	promoter	103.802	CEACAM21	859.625	TRUE	751	399.293	41447.3	0.218563	enh124525-CEACAM21
chr19	42090000	42095000	5001	*	chr19	42080000	42085000	5001	*	enh124526	genic	62.8335	CEACAM21	859.625	TRUE	751	114.464	7192.18	0.0379263	enh124526-CEACAM21
chr19	42095000	42100000	5001	*	chr19	42080000	42085000	5001	*	enh124527	intergenic	58.7114	CEACAM21	859.625	TRUE	751	93.9018	5513.11	0.0290721	enh124527-CEACAM21
chr19	42100000	42105000	5001	*	chr19	42080000	42085000	5001	*	enh124528	intergenic	65.4261	CEACAM21	859.625	TRUE	751	72.7794	4761.67	0.0251096	enh124528-CEACAM21
chr19	42100000	42105000	5001	*	chr19	42080000	42085000	5001	*	enh124529	intergenic	64.2433	CEACAM21	859.625	TRUE	751	72.7794	4675.58	0.0246556	enh124529-CEACAM21
chr19	42115000	42120000	5001	*	chr19	42125000	42130000	5001	*	enh124530	intergenic	60.5989	CEACAM4	595.5	TRUE	752	119.819	7260.88	0.0330962	enh124530-CEACAM4
chr19	42115000	42120000	5001	*	chr19	42125000	42130000	5001	*	enh124531	intergenic	63.0468	CEACAM4	595.5	TRUE	752	119.819	7554.19	0.0344331	enh124531-CEACAM4
chr19	42120000	42125000	5001	*	chr19	42125000	42130000	5001	*	enh124532	intergenic	72.6324	CEACAM4	595.5	TRUE	752	202.081	14677.6	0.0669029	enh124532-CEACAM4
chr19	42125000	42130000	5001	*	chr19	42125000	42130000	5001	*	enh124533	genic	90.4543	CEACAM4	595.5	TRUE	752	447.196	40450.8	0.184381	enh124533-CEACAM4
chr19	42125000	42130000	5001	*	chr19	42125000	42130000	5001	*	enh124534	genic	77.1729	CEACAM4	595.5	TRUE	752	447.196	34511.4	0.157308	enh124534-CEACAM4
chr19	42130000	42135000	5001	*	chr19	42125000	42130000	5001	*	enh124535	promoter	85.3747	CEACAM4	595.5	TRUE	752	169.005	14428.7	0.0657683	enh124535-CEACAM4
chr19	42140000	42145000	5001	*	chr19	42175000	42180000	5001	*	enh124536	intergenic	64.5562	CEACAM7	69.875	TRUE	753	39.9605	2579.7	0.0216908	enh124536-CEACAM7
chr19	42145000	42150000	5001	*	chr19	42175000	42180000	5001	*	enh124537	intergenic	64.8387	CEACAM7	69.875	TRUE	753	43.9	2846.42	0.0239335	enh124537-CEACAM7
chr19	42175000	42180000	5001	*	chr19	42175000	42180000	5001	*	enh124538	intergenic	56.2548	CEACAM7	69.875	TRUE	753	655.909	36898	0.310249	enh124538-CEACAM7
chr19	42195000	42200000	5001	*	chr19	42175000	42180000	5001	*	enh124539	intergenic	62.143	CEACAM7	69.875	TRUE	753	56.176	3490.95	0.0293528	enh124539-CEACAM7
chr19	42200000	42205000	5001	*	chr19	42175000	42180000	5001	*	enh124540	intergenic	56.6689	CEACAM7	69.875	TRUE	753	42.1397	2388.01	0.0200791	enh124540-CEACAM7
chr19	42200000	42205000	5001	*	chr19	42175000	42180000	5001	*	enh124541	intergenic	59.9965	CEACAM7	69.875	TRUE	753	42.1397	2528.24	0.0212581	enh124541-CEACAM7
chr19	42210000	42215000	5001	*	chr19	42175000	42180000	5001	*	enh124542	intergenic	77.4943	CEACAM7	69.875	TRUE	753	33.5951	2603.43	0.0218903	enh124542-CEACAM7
chr19	42195000	42200000	5001	*	chr19	42210000	42215000	5001	*	enh124539	intergenic	62.143	CEACAM5	94.125	TRUE	754	69.7088	4331.92	0.0327922	enh124539-CEACAM5
chr19	42200000	42205000	5001	*	chr19	42210000	42215000	5001	*	enh124540	intergenic	56.6689	CEACAM5	94.125	TRUE	754	102.571	5812.6	0.0440008	enh124540-CEACAM5
chr19	42200000	42205000	5001	*	chr19	42210000	42215000	5001	*	enh124541	intergenic	59.9965	CEACAM5	94.125	TRUE	754	102.571	6153.92	0.0465845	enh124541-CEACAM5
chr19	42210000	42215000	5001	*	chr19	42210000	42215000	5001	*	enh124542	intergenic	77.4943	CEACAM5	94.125	TRUE	754	386.563	29956.4	0.226767	enh124542-CEACAM5
chr19	42250000	42255000	5001	*	chr19	42210000	42215000	5001	*	enh124543	intergenic	70.3733	CEACAM5	94.125	TRUE	754	64.1488	4514.36	0.0341733	enh124543-CEACAM5
chr19	42285000	42290000	5001	*	chr19	42210000	42215000	5001	*	enh124546	intergenic	89.0713	CEACAM5	94.125	TRUE	754	41.2154	3671.11	0.0277899	enh124546-CEACAM5
chr19	42250000	42255000	5001	*	chr19	42255000	42260000	5001	*	enh124543	intergenic	70.3733	CEACAM6	106.375	TRUE	755	167.361	11777.8	0.0716832	enh124543-CEACAM6
chr19	42255000	42260000	5001	*	chr19	42255000	42260000	5001	*	enh124544	intergenic	67.8971	CEACAM6	106.375	TRUE	755	436.991	29670.4	0.180584	enh124544-CEACAM6
chr19	42255000	42260000	5001	*	chr19	42255000	42260000	5001	*	enh124545	promoter	62.6971	CEACAM6	106.375	TRUE	755	436.991	27398.1	0.166753	enh124545-CEACAM6
chr19	42285000	42290000	5001	*	chr19	42255000	42260000	5001	*	enh124546	intergenic	89.0713	CEACAM6	106.375	TRUE	755	87.022	7751.16	0.047176	enh124546-CEACAM6
chr19	42295000	42300000	5001	*	chr19	42255000	42260000	5001	*	enh124547	intergenic	72.4088	CEACAM6	106.375	TRUE	755	55.4982	4018.56	0.0244582	enh124547-CEACAM6
chr19	42315000	42320000	5001	*	chr19	42255000	42260000	5001	*	enh124551	genic	99.7008	CEACAM6	106.375	TRUE	755	34.356	3425.32	0.0208476	enh124551-CEACAM6
chr19	42325000	42330000	5001	*	chr19	42255000	42260000	5001	*	enh124552	intergenic	66.4205	CEACAM6	106.375	TRUE	755	52.9756	3518.66	0.0214157	enh124552-CEACAM6
chr19	4210000	4215000	5001	*	chr19	4225000	4230000	5001	*	enh122322	genic	66.7024	EBI3	1499.75	TRUE	756	81.1482	5412.78	0.0215214	enh122322-EBI3
chr19	4220000	4225000	5001	*	chr19	4225000	4230000	5001	*	enh122323	genic	85.845	EBI3	1499.75	TRUE	756	309.372	26558.1	0.105596	enh122323-EBI3
chr19	4225000	4230000	5001	*	chr19	4225000	4230000	5001	*	enh122324	promoter	114.258	EBI3	1499.75	TRUE	756	705.811	80644.9	0.320647	enh122324-EBI3
chr19	4230000	4235000	5001	*	chr19	4225000	4230000	5001	*	enh122325	genic	70.8904	EBI3	1499.75	TRUE	756	185.625	13159.1	0.0523208	enh122325-EBI3
chr19	4240000	4245000	5001	*	chr19	4225000	4230000	5001	*	enh122326	intergenic	88.2623	EBI3	1499.75	TRUE	756	77.0992	6804.95	0.0270567	enh122326-EBI3
chr19	4245000	4250000	5001	*	chr19	4225000	4230000	5001	*	enh122327	promoter	109.691	EBI3	1499.75	TRUE	756	49.846	5467.68	0.0217396	enh122327-EBI3
chr19	42285000	42290000	5001	*	chr19	42300000	42305000	5001	*	enh124546	intergenic	89.0713	CEACAM3	661.375	TRUE	757	53.8989	4800.85	0.0273244	enh124546-CEACAM3
chr19	42295000	42300000	5001	*	chr19	42300000	42305000	5001	*	enh124547	intergenic	72.4088	CEACAM3	661.375	TRUE	757	203.03	14701.2	0.0836729	enh124547-CEACAM3
chr19	42300000	42305000	5001	*	chr19	42300000	42305000	5001	*	enh124548	promoter	67.0666	CEACAM3	661.375	TRUE	757	397.018	26626.6	0.151548	enh124548-CEACAM3
chr19	42305000	42310000	5001	*	chr19	42300000	42305000	5001	*	enh124549	genic	79.6698	CEACAM3	661.375	TRUE	757	238.514	19002.4	0.108153	enh124549-CEACAM3
chr19	42310000	42315000	5001	*	chr19	42300000	42305000	5001	*	enh124550	genic	72.0117	CEACAM3	661.375	TRUE	757	132.527	9543.46	0.0543174	enh124550-CEACAM3
chr19	42315000	42320000	5001	*	chr19	42300000	42305000	5001	*	enh124551	genic	99.7008	CEACAM3	661.375	TRUE	757	111.866	11153.1	0.0634787	enh124551-CEACAM3
chr19	42325000	42330000	5001	*	chr19	42300000	42305000	5001	*	enh124552	intergenic	66.4205	CEACAM3	661.375	TRUE	757	72.3595	4806.15	0.0273546	enh124552-CEACAM3
chr19	42330000	42335000	5001	*	chr19	42300000	42305000	5001	*	enh124553	intergenic	61.9816	CEACAM3	661.375	TRUE	757	61.8892	3835.99	0.0218328	enh124553-CEACAM3
chr19	42315000	42320000	5001	*	chr19	42340000	42345000	5001	*	enh124551	genic	99.7008	LYPD4	36.625	TRUE	758	50.118	4996.8	0.0291294	enh124551-LYPD4
chr19	42325000	42330000	5001	*	chr19	42340000	42345000	5001	*	enh124552	intergenic	66.4205	LYPD4	36.625	TRUE	758	87.2608	5795.91	0.0337879	enh124552-LYPD4
chr19	42330000	42335000	5001	*	chr19	42340000	42345000	5001	*	enh124553	intergenic	61.9816	LYPD4	36.625	TRUE	758	93.9957	5826	0.0339633	enh124553-LYPD4
chr19	42340000	42345000	5001	*	chr19	42340000	42345000	5001	*	enh124554	intergenic	60.2966	LYPD4	36.625	TRUE	758	457.21	27568.2	0.160712	enh124554-LYPD4
chr19	42340000	42345000	5001	*	chr19	42340000	42345000	5001	*	enh124555	genic	56.0159	LYPD4	36.625	TRUE	758	457.21	25611.1	0.149303	enh124555-LYPD4
chr19	42355000	42360000	5001	*	chr19	42340000	42345000	5001	*	enh124556	intergenic	58.0107	LYPD4	36.625	TRUE	758	82.5711	4790	0.0279239	enh124556-LYPD4
chr19	42360000	42365000	5001	*	chr19	42340000	42345000	5001	*	enh124557	promoter	119.354	LYPD4	36.625	TRUE	758	56.4585	6738.54	0.0392831	enh124557-LYPD4
chr19	42315000	42320000	5001	*	chr19	42345000	42350000	5001	*	enh124551	genic	99.7008	DMRTC2	45.875	TRUE	759	34.8723	3476.8	0.0242151	enh124551-DMRTC2
chr19	42325000	42330000	5001	*	chr19	42345000	42350000	5001	*	enh124552	intergenic	66.4205	DMRTC2	45.875	TRUE	759	55.5122	3687.15	0.0256801	enh124552-DMRTC2
chr19	42330000	42335000	5001	*	chr19	42345000	42350000	5001	*	enh124553	intergenic	61.9816	DMRTC2	45.875	TRUE	759	80.8275	5009.82	0.0348922	enh124553-DMRTC2
chr19	42340000	42345000	5001	*	chr19	42345000	42350000	5001	*	enh124554	intergenic	60.2966	DMRTC2	45.875	TRUE	759	208.554	12575.1	0.0875825	enh124554-DMRTC2
chr19	42340000	42345000	5001	*	chr19	42345000	42350000	5001	*	enh124555	genic	56.0159	DMRTC2	45.875	TRUE	759	208.554	11682.3	0.0813647	enh124555-DMRTC2
chr19	42355000	42360000	5001	*	chr19	42345000	42350000	5001	*	enh124556	intergenic	58.0107	DMRTC2	45.875	TRUE	759	132.597	7692.04	0.0535732	enh124556-DMRTC2
chr19	42360000	42365000	5001	*	chr19	42345000	42350000	5001	*	enh124557	promoter	119.354	DMRTC2	45.875	TRUE	759	72.5245	8656.08	0.0602875	enh124557-DMRTC2
chr19	42365000	42370000	5001	*	chr19	42345000	42350000	5001	*	enh124558	genic	76.3939	DMRTC2	45.875	TRUE	759	43.2446	3303.63	0.023009	enh124558-DMRTC2
chr19	42355000	42360000	5001	*	chr19	42360000	42365000	5001	*	enh124556	intergenic	58.0107	RPS19	2613.38	TRUE	760	179.701	10424.6	0.051221	enh124556-RPS19
chr19	42360000	42365000	5001	*	chr19	42360000	42365000	5001	*	enh124557	promoter	119.354	RPS19	2613.38	TRUE	760	596.674	71215.4	0.349916	enh124557-RPS19
chr19	42365000	42370000	5001	*	chr19	42360000	42365000	5001	*	enh124558	genic	76.3939	RPS19	2613.38	TRUE	760	178.008	13598.7	0.0668173	enh124558-RPS19
chr19	42375000	42380000	5001	*	chr19	42360000	42365000	5001	*	enh124559	genic	96.6226	RPS19	2613.38	TRUE	760	53.6374	5182.59	0.0254646	enh124559-RPS19
chr19	42385000	42390000	5001	*	chr19	42360000	42365000	5001	*	enh124563	promoter	106.959	RPS19	2613.38	TRUE	760	43.7518	4679.66	0.0229935	enh124563-RPS19
chr19	42360000	42365000	5001	*	chr19	42380000	42385000	5001	*	enh124557	promoter	119.354	CD79A	242.125	TRUE	761	39.5883	4725.02	0.0207276	enh124557-CD79A
chr19	42365000	42370000	5001	*	chr19	42380000	42385000	5001	*	enh124558	genic	76.3939	CD79A	242.125	TRUE	761	78.6852	6011.07	0.0263692	enh124558-CD79A
chr19	42375000	42380000	5001	*	chr19	42380000	42385000	5001	*	enh124559	genic	96.6226	CD79A	242.125	TRUE	761	243.101	23489	0.103041	enh124559-CD79A
chr19	42375000	42380000	5001	*	chr19	42380000	42385000	5001	*	enh124560	intergenic	67.7508	CD79A	242.125	TRUE	761	243.101	16470.3	0.0722515	enh124560-CD79A
chr19	42380000	42385000	5001	*	chr19	42380000	42385000	5001	*	enh124561	promoter	83.1188	CD79A	242.125	TRUE	761	547.663	45521	0.19969	enh124561-CD79A
chr19	42385000	42390000	5001	*	chr19	42380000	42385000	5001	*	enh124562	promoter	89.1022	CD79A	242.125	TRUE	761	212.632	18946	0.0831118	enh124562-CD79A
chr19	42385000	42390000	5001	*	chr19	42380000	42385000	5001	*	enh124563	promoter	106.959	CD79A	242.125	TRUE	761	212.632	22743	0.0997682	enh124563-CD79A
chr19	42435000	42440000	5001	*	chr19	42380000	42385000	5001	*	enh124568	intergenic	73.8681	CD79A	242.125	TRUE	761	64.8919	4793.44	0.0210277	enh124568-CD79A
chr19	42360000	42365000	5001	*	chr19	42385000	42390000	5001	*	enh124557	promoter	119.354	ARHGEF1	1905.62	TRUE	762	43.7518	5221.95	0.0237004	enh124557-ARHGEF1
chr19	42365000	42370000	5001	*	chr19	42385000	42390000	5001	*	enh124558	genic	76.3939	ARHGEF1	1905.62	TRUE	762	58.0314	4433.24	0.0201207	enh124558-ARHGEF1
chr19	42375000	42380000	5001	*	chr19	42385000	42390000	5001	*	enh124559	genic	96.6226	ARHGEF1	1905.62	TRUE	762	115.157	11126.7	0.0504998	enh124559-ARHGEF1
chr19	42375000	42380000	5001	*	chr19	42385000	42390000	5001	*	enh124560	intergenic	67.7508	ARHGEF1	1905.62	TRUE	762	115.157	7801.95	0.03541	enh124560-ARHGEF1
chr19	42380000	42385000	5001	*	chr19	42385000	42390000	5001	*	enh124561	promoter	83.1188	ARHGEF1	1905.62	TRUE	762	212.632	17673.7	0.080214	enh124561-ARHGEF1
chr19	42385000	42390000	5001	*	chr19	42385000	42390000	5001	*	enh124562	promoter	89.1022	ARHGEF1	1905.62	TRUE	762	421.269	37536	0.170361	enh124562-ARHGEF1
chr19	42385000	42390000	5001	*	chr19	42385000	42390000	5001	*	enh124563	promoter	106.959	ARHGEF1	1905.62	TRUE	762	421.269	45058.6	0.204503	enh124563-ARHGEF1
chr19	42360000	42365000	5001	*	chr19	42430000	42435000	5001	*	enh124557	promoter	119.354	LOC100505585	88.875	TRUE	763	35.7578	4267.83	0.0237678	enh124557-LOC100505585
chr19	42375000	42380000	5001	*	chr19	42430000	42435000	5001	*	enh124559	genic	96.6226	LOC100505585	88.875	TRUE	763	66.4592	6421.46	0.0357615	enh124559-LOC100505585
chr19	42375000	42380000	5001	*	chr19	42430000	42435000	5001	*	enh124560	intergenic	67.7508	LOC100505585	88.875	TRUE	763	66.4592	4502.67	0.0250756	enh124560-LOC100505585
chr19	42385000	42390000	5001	*	chr19	42430000	42435000	5001	*	enh124562	promoter	89.1022	LOC100505585	88.875	TRUE	763	46.1597	4112.93	0.0229051	enh124562-LOC100505585
chr19	42385000	42390000	5001	*	chr19	42430000	42435000	5001	*	enh124563	promoter	106.959	LOC100505585	88.875	TRUE	763	46.1597	4937.2	0.0274956	enh124563-LOC100505585
chr19	42410000	42415000	5001	*	chr19	42430000	42435000	5001	*	enh124564	intergenic	63.1631	LOC100505585	88.875	TRUE	763	70.5402	4455.54	0.0248132	enh124564-LOC100505585
chr19	42415000	42420000	5001	*	chr19	42430000	42435000	5001	*	enh124565	intergenic	60.5375	LOC100505585	88.875	TRUE	763	103.842	6286.33	0.0350089	enh124565-LOC100505585
chr19	42425000	42430000	5001	*	chr19	42430000	42435000	5001	*	enh124566	intergenic	61.2165	LOC100505585	88.875	TRUE	763	232.914	14258.2	0.0794045	enh124566-LOC100505585
chr19	42430000	42435000	5001	*	chr19	42430000	42435000	5001	*	enh124567	promoter	75.8343	LOC100505585	88.875	TRUE	763	491.474	37270.6	0.207562	enh124567-LOC100505585
chr19	42435000	42440000	5001	*	chr19	42430000	42435000	5001	*	enh124568	intergenic	73.8681	LOC100505585	88.875	TRUE	763	176.195	13015.2	0.0724823	enh124568-LOC100505585
chr19	42440000	42445000	5001	*	chr19	42430000	42435000	5001	*	enh124569	intergenic	67.5889	LOC100505585	88.875	TRUE	763	105.034	7099.12	0.0395354	enh124569-LOC100505585
chr19	42460000	42465000	5001	*	chr19	42430000	42435000	5001	*	enh124571	promoter	106.761	LOC100505585	88.875	TRUE	763	40.3911	4312.2	0.0240149	enh124571-LOC100505585
chr19	42360000	42365000	5001	*	chr19	42460000	42465000	5001	*	enh124557	promoter	119.354	RABAC1	741.875	TRUE	764	30.7434	3669.34	0.0220164	enh124557-RABAC1
chr19	42375000	42380000	5001	*	chr19	42460000	42465000	5001	*	enh124559	genic	96.6226	RABAC1	741.875	TRUE	764	39.4886	3815.49	0.0228933	enh124559-RABAC1
chr19	42380000	42385000	5001	*	chr19	42460000	42465000	5001	*	enh124561	promoter	83.1188	RABAC1	741.875	TRUE	764	41.8656	3479.82	0.0208793	enh124561-RABAC1
chr19	42385000	42390000	5001	*	chr19	42460000	42465000	5001	*	enh124563	promoter	106.959	RABAC1	741.875	TRUE	764	33.2593	3557.39	0.0213447	enh124563-RABAC1
chr19	42435000	42440000	5001	*	chr19	42460000	42465000	5001	*	enh124568	intergenic	73.8681	RABAC1	741.875	TRUE	764	46.2493	3416.35	0.0204984	enh124568-RABAC1
chr19	42455000	42460000	5001	*	chr19	42460000	42465000	5001	*	enh124570	intergenic	67.321	RABAC1	741.875	TRUE	764	205.056	13804.6	0.0828289	enh124570-RABAC1
chr19	42460000	42465000	5001	*	chr19	42460000	42465000	5001	*	enh124571	promoter	106.761	RABAC1	741.875	TRUE	764	455.63	48643.7	0.291867	enh124571-RABAC1
chr19	4225000	4230000	5001	*	chr19	4245000	4250000	5001	*	enh122324	promoter	114.258	CCDC94	1830.62	TRUE	765	49.846	5695.33	0.0254287	enh122324-CCDC94
chr19	4230000	4235000	5001	*	chr19	4245000	4250000	5001	*	enh122325	genic	70.8904	CCDC94	1830.62	TRUE	765	86.7525	6149.92	0.0274584	enh122325-CCDC94
chr19	4240000	4245000	5001	*	chr19	4245000	4250000	5001	*	enh122326	intergenic	88.2623	CCDC94	1830.62	TRUE	765	225.82	19931.4	0.0889905	enh122326-CCDC94
chr19	4245000	4250000	5001	*	chr19	4245000	4250000	5001	*	enh122327	promoter	109.691	CCDC94	1830.62	TRUE	765	554.101	60780.1	0.271373	enh122327-CCDC94
chr19	4260000	4265000	5001	*	chr19	4245000	4250000	5001	*	enh122328	genic	79.879	CCDC94	1830.62	TRUE	765	117.853	9414.02	0.0420321	enh122328-CCDC94
chr19	4260000	4265000	5001	*	chr19	4245000	4250000	5001	*	enh122329	genic	78.5009	CCDC94	1830.62	TRUE	765	117.853	9251.6	0.0413069	enh122329-CCDC94
chr19	42385000	42390000	5001	*	chr19	42470000	42475000	5001	*	enh124562	promoter	89.1022	ATP1A3	323	TRUE	766	22.9756	2047.18	0.0203385	enh124562-ATP1A3
chr19	42385000	42390000	5001	*	chr19	42470000	42475000	5001	*	enh124563	promoter	106.959	ATP1A3	323	TRUE	766	22.9756	2457.46	0.0244145	enh124563-ATP1A3
chr19	42455000	42460000	5001	*	chr19	42470000	42475000	5001	*	enh124570	intergenic	67.321	ATP1A3	323	TRUE	766	50.9723	3431.51	0.0340916	enh124570-ATP1A3
chr19	42460000	42465000	5001	*	chr19	42470000	42475000	5001	*	enh124571	promoter	106.761	ATP1A3	323	TRUE	766	92.0831	9830.9	0.0976688	enh124571-ATP1A3
chr19	42495000	42500000	5001	*	chr19	42470000	42475000	5001	*	enh124572	promoter	79.0579	ATP1A3	323	TRUE	766	37.9693	3001.77	0.0298222	enh124572-ATP1A3
chr19	42500000	42505000	5001	*	chr19	42470000	42475000	5001	*	enh124573	intergenic	63.7779	ATP1A3	323	TRUE	766	43.766	2791.3	0.0277312	enh124573-ATP1A3
chr19	42500000	42505000	5001	*	chr19	42470000	42475000	5001	*	enh124574	genic	63.0576	ATP1A3	323	TRUE	766	43.766	2759.78	0.0274181	enh124574-ATP1A3
chr19	42535000	42540000	5001	*	chr19	42470000	42475000	5001	*	enh124576	genic	74.8574	ATP1A3	323	TRUE	766	27.9533	2092.51	0.0207888	enh124576-ATP1A3
chr19	42495000	42500000	5001	*	chr19	42500000	42505000	5001	*	enh124572	promoter	79.0579	GRIK5	514.375	TRUE	767	104.769	8282.81	0.0484681	enh124572-GRIK5
chr19	42500000	42505000	5001	*	chr19	42500000	42505000	5001	*	enh124573	intergenic	63.7779	GRIK5	514.375	TRUE	767	634.302	40454.4	0.236725	enh124573-GRIK5
chr19	42500000	42505000	5001	*	chr19	42500000	42505000	5001	*	enh124574	genic	63.0576	GRIK5	514.375	TRUE	767	634.302	39997.6	0.234052	enh124574-GRIK5
chr19	42570000	42575000	5001	*	chr19	42580000	42585000	5001	*	enh124580	promoter	59.4651	ZNF574	1847.5	TRUE	768	91.5599	5444.61	0.0246843	enh124580-ZNF574
chr19	42580000	42585000	5001	*	chr19	42580000	42585000	5001	*	enh124581	promoter	130.712	ZNF574	1847.5	TRUE	768	693.925	90704	0.411225	enh124581-ZNF574
chr19	42585000	42590000	5001	*	chr19	42580000	42585000	5001	*	enh124582	genic	65.8134	ZNF574	1847.5	TRUE	768	228.191	15018.1	0.0680875	enh124582-ZNF574
chr19	42590000	42595000	5001	*	chr19	42580000	42585000	5001	*	enh124583	genic	84.6481	ZNF574	1847.5	TRUE	768	87.1562	7377.61	0.0334479	enh124583-ZNF574
chr19	42580000	42585000	5001	*	chr19	42590000	42595000	5001	*	enh124581	promoter	130.712	POU2F2	3453.62	TRUE	769	87.1562	11392.3	0.0550617	enh124581-POU2F2
chr19	42585000	42590000	5001	*	chr19	42590000	42595000	5001	*	enh124582	genic	65.8134	POU2F2	3453.62	TRUE	769	245.035	16126.6	0.0779436	enh124582-POU2F2
chr19	42590000	42595000	5001	*	chr19	42590000	42595000	5001	*	enh124583	genic	84.6481	POU2F2	3453.62	TRUE	769	834.184	70612.1	0.341284	enh124583-POU2F2
chr19	42595000	42600000	5001	*	chr19	42590000	42595000	5001	*	enh124584	genic	63.7299	POU2F2	3453.62	TRUE	769	131.92	8407.27	0.0406342	enh124584-POU2F2
chr19	42605000	42610000	5001	*	chr19	42590000	42595000	5001	*	enh124585	genic	67.6961	POU2F2	3453.62	TRUE	769	72.1885	4886.88	0.0236194	enh124585-POU2F2
chr19	42610000	42615000	5001	*	chr19	42635000	42640000	5001	*	enh124586	genic	76.1139	LOC100505622	640.125	TRUE	770	90.8064	6911.63	0.0310979	enh124586-LOC100505622
chr19	42615000	42620000	5001	*	chr19	42635000	42640000	5001	*	enh124587	genic	70.0991	LOC100505622	640.125	TRUE	770	82.9839	5817.09	0.0261732	enh124587-LOC100505622
chr19	42625000	42630000	5001	*	chr19	42635000	42640000	5001	*	enh124588	genic	107.262	LOC100505622	640.125	TRUE	770	88.484	9490.95	0.0427032	enh124588-LOC100505622
chr19	42630000	42635000	5001	*	chr19	42635000	42640000	5001	*	enh124589	genic	97.6243	LOC100505622	640.125	TRUE	770	183.751	17938.6	0.080712	enh124589-LOC100505622
chr19	42635000	42640000	5001	*	chr19	42635000	42640000	5001	*	enh124590	promoter	99.9912	LOC100505622	640.125	TRUE	770	400.703	40066.8	0.180275	enh124590-LOC100505622
chr19	42640000	42645000	5001	*	chr19	42635000	42640000	5001	*	enh124591	genic	63.0874	LOC100505622	640.125	TRUE	770	189.954	11983.7	0.0539189	enh124591-LOC100505622
chr19	42640000	42645000	5001	*	chr19	42635000	42640000	5001	*	enh124592	intergenic	65.8342	LOC100505622	640.125	TRUE	770	189.954	12505.5	0.0562665	enh124592-LOC100505622
chr19	42745000	42750000	5001	*	chr19	42635000	42640000	5001	*	enh124602	promoter	135.648	LOC100505622	640.125	TRUE	770	57.2708	7768.66	0.034954	enh124602-LOC100505622
chr19	42745000	42750000	5001	*	chr19	42635000	42640000	5001	*	enh124603	intergenic	101.065	LOC100505622	640.125	TRUE	770	57.2708	5788.09	0.0260427	enh124603-LOC100505622
chr19	42755000	42760000	5001	*	chr19	42635000	42640000	5001	*	enh124604	promoter	128.768	LOC100505622	640.125	TRUE	770	35.3679	4554.26	0.0204912	enh124604-LOC100505622
chr19	42635000	42640000	5001	*	chr19	42700000	42705000	5001	*	enh124590	promoter	99.9912	DEDD2	3393.88	TRUE	771	47.343	4733.88	0.0220234	enh124590-DEDD2
chr19	42680000	42685000	5001	*	chr19	42700000	42705000	5001	*	enh124594	intergenic	76.9664	DEDD2	3393.88	TRUE	771	61.8993	4764.17	0.0221643	enh124594-DEDD2
chr19	42685000	42690000	5001	*	chr19	42700000	42705000	5001	*	enh124595	intergenic	83.5314	DEDD2	3393.88	TRUE	771	73.6903	6155.45	0.0286369	enh124595-DEDD2
chr19	42695000	42700000	5001	*	chr19	42700000	42705000	5001	*	enh124596	intergenic	68.0817	DEDD2	3393.88	TRUE	771	220.728	15027.5	0.0699123	enh124596-DEDD2
chr19	42700000	42705000	5001	*	chr19	42700000	42705000	5001	*	enh124597	genic	93.8854	DEDD2	3393.88	TRUE	771	462.355	43408.4	0.201948	enh124597-DEDD2
chr19	42705000	42710000	5001	*	chr19	42700000	42705000	5001	*	enh124598	genic	121.257	DEDD2	3393.88	TRUE	771	164.517	19948.9	0.0928081	enh124598-DEDD2
chr19	42710000	42715000	5001	*	chr19	42700000	42705000	5001	*	enh124599	genic	94.0657	DEDD2	3393.88	TRUE	771	106.432	10011.6	0.0465766	enh124599-DEDD2
chr19	42720000	42725000	5001	*	chr19	42700000	42705000	5001	*	enh124600	promoter	110.008	DEDD2	3393.88	TRUE	771	74.2923	8172.77	0.0380221	enh124600-DEDD2
chr19	42720000	42725000	5001	*	chr19	42700000	42705000	5001	*	enh124601	promoter	107.503	DEDD2	3393.88	TRUE	771	74.2923	7986.62	0.0371561	enh124601-DEDD2
chr19	42700000	42705000	5001	*	chr19	42720000	42725000	5001	*	enh124597	genic	93.8854	ZNF526	1153.12	TRUE	772	74.2923	6974.97	0.0263763	enh124597-ZNF526
chr19	42705000	42710000	5001	*	chr19	42720000	42725000	5001	*	enh124598	genic	121.257	ZNF526	1153.12	TRUE	772	65.4956	7941.82	0.0300325	enh124598-ZNF526
chr19	42710000	42715000	5001	*	chr19	42720000	42725000	5001	*	enh124599	genic	94.0657	ZNF526	1153.12	TRUE	772	98.5441	9269.63	0.0350537	enh124599-ZNF526
chr19	42720000	42725000	5001	*	chr19	42720000	42725000	5001	*	enh124600	promoter	110.008	ZNF526	1153.12	TRUE	772	623.464	68586.2	0.259364	enh124600-ZNF526
chr19	42720000	42725000	5001	*	chr19	42720000	42725000	5001	*	enh124601	promoter	107.503	ZNF526	1153.12	TRUE	772	623.464	67024.1	0.253456	enh124601-ZNF526
chr19	42745000	42750000	5001	*	chr19	42720000	42725000	5001	*	enh124602	promoter	135.648	ZNF526	1153.12	TRUE	772	40.9059	5548.8	0.0209832	enh124602-ZNF526
chr19	42630000	42635000	5001	*	chr19	42730000	42735000	5001	*	enh124589	genic	97.6243	GSK3A	2062.88	TRUE	773	33.195	3240.63	0.0211477	enh124589-GSK3A
chr19	42635000	42640000	5001	*	chr19	42730000	42735000	5001	*	enh124590	promoter	99.9912	GSK3A	2062.88	TRUE	773	35.8602	3585.7	0.0233996	enh124590-GSK3A
chr19	42700000	42705000	5001	*	chr19	42730000	42735000	5001	*	enh124597	genic	93.8854	GSK3A	2062.88	TRUE	773	61.4987	5773.83	0.0376788	enh124597-GSK3A
chr19	42705000	42710000	5001	*	chr19	42730000	42735000	5001	*	enh124598	genic	121.257	GSK3A	2062.88	TRUE	773	58.64	7110.52	0.0464018	enh124598-GSK3A
chr19	42710000	42715000	5001	*	chr19	42730000	42735000	5001	*	enh124599	genic	94.0657	GSK3A	2062.88	TRUE	773	60.9931	5737.36	0.0374409	enh124599-GSK3A
chr19	42720000	42725000	5001	*	chr19	42730000	42735000	5001	*	enh124600	promoter	110.008	GSK3A	2062.88	TRUE	773	110.587	12165.5	0.0793897	enh124600-GSK3A
chr19	42720000	42725000	5001	*	chr19	42730000	42735000	5001	*	enh124601	promoter	107.503	GSK3A	2062.88	TRUE	773	110.587	11888.4	0.0775814	enh124601-GSK3A
chr19	42745000	42750000	5001	*	chr19	42730000	42735000	5001	*	enh124602	promoter	135.648	GSK3A	2062.88	TRUE	773	69.7772	9465.12	0.0617675	enh124602-GSK3A
chr19	42745000	42750000	5001	*	chr19	42730000	42735000	5001	*	enh124603	intergenic	101.065	GSK3A	2062.88	TRUE	773	69.7772	7052.06	0.0460203	enh124603-GSK3A
chr19	42755000	42760000	5001	*	chr19	42730000	42735000	5001	*	enh124604	promoter	128.768	GSK3A	2062.88	TRUE	773	35.8911	4621.64	0.0301599	enh124604-GSK3A
chr19	42770000	42775000	5001	*	chr19	42730000	42735000	5001	*	enh124605	intergenic	138.663	GSK3A	2062.88	TRUE	773	30.5057	4230.01	0.0276042	enh124605-GSK3A
chr19	42705000	42710000	5001	*	chr19	42750000	42755000	5001	*	enh124598	genic	121.257	ERF	2433.5	TRUE	774	34.9819	4241.81	0.0208138	enh124598-ERF
chr19	42720000	42725000	5001	*	chr19	42750000	42755000	5001	*	enh124600	promoter	110.008	ERF	2433.5	TRUE	774	43.5783	4793.97	0.0235231	enh124600-ERF
chr19	42720000	42725000	5001	*	chr19	42750000	42755000	5001	*	enh124601	promoter	107.503	ERF	2433.5	TRUE	774	43.5783	4684.78	0.0229874	enh124601-ERF
chr19	42745000	42750000	5001	*	chr19	42750000	42755000	5001	*	enh124602	promoter	135.648	ERF	2433.5	TRUE	774	194.702	26411	0.129594	enh124602-ERF
chr19	42745000	42750000	5001	*	chr19	42750000	42755000	5001	*	enh124603	intergenic	101.065	ERF	2433.5	TRUE	774	194.702	19677.7	0.0965548	enh124603-ERF
chr19	42755000	42760000	5001	*	chr19	42750000	42755000	5001	*	enh124604	promoter	128.768	ERF	2433.5	TRUE	774	243.859	31401.4	0.154081	enh124604-ERF
chr19	42770000	42775000	5001	*	chr19	42750000	42755000	5001	*	enh124605	intergenic	138.663	ERF	2433.5	TRUE	774	76.3204	10582.8	0.0519279	enh124605-ERF
chr19	42780000	42785000	5001	*	chr19	42750000	42755000	5001	*	enh124606	intergenic	97.1084	ERF	2433.5	TRUE	774	69.7673	6774.99	0.0332436	enh124606-ERF
chr19	42785000	42790000	5001	*	chr19	42750000	42755000	5001	*	enh124607	promoter	111.97	ERF	2433.5	TRUE	774	43.1703	4833.77	0.0237184	enh124607-ERF
chr19	4245000	4250000	5001	*	chr19	4275000	4280000	5001	*	enh122327	promoter	109.691	SHD	114.75	TRUE	775	29.2804	3211.81	0.0214616	enh122327-SHD
chr19	4260000	4265000	5001	*	chr19	4275000	4280000	5001	*	enh122328	genic	79.879	SHD	114.75	TRUE	775	55.263	4414.35	0.0294971	enh122328-SHD
chr19	4260000	4265000	5001	*	chr19	4275000	4280000	5001	*	enh122329	genic	78.5009	SHD	114.75	TRUE	775	55.263	4338.19	0.0289882	enh122329-SHD
chr19	4265000	4270000	5001	*	chr19	4275000	4280000	5001	*	enh122330	genic	80.3934	SHD	114.75	TRUE	775	108.415	8715.85	0.0582401	enh122330-SHD
chr19	4280000	4285000	5001	*	chr19	4275000	4280000	5001	*	enh122331	genic	62.602	SHD	114.75	TRUE	775	290.204	18167.3	0.121396	enh122331-SHD
chr19	4300000	4305000	5001	*	chr19	4275000	4280000	5001	*	enh122332	promoter	64.1271	SHD	114.75	TRUE	775	70.1708	4499.85	0.0300684	enh122332-SHD
chr19	4310000	4315000	5001	*	chr19	4275000	4280000	5001	*	enh122334	genic	83.5465	SHD	114.75	TRUE	775	47.025	3928.77	0.0262524	enh122334-SHD
chr19	4315000	4320000	5001	*	chr19	4275000	4280000	5001	*	enh122335	genic	72.8846	SHD	114.75	TRUE	775	68.2751	4976.2	0.0332515	enh122335-SHD
chr19	4325000	4330000	5001	*	chr19	4275000	4280000	5001	*	enh122336	genic	83.1121	SHD	114.75	TRUE	775	52.694	4379.51	0.0292643	enh122336-SHD
chr19	4340000	4345000	5001	*	chr19	4275000	4280000	5001	*	enh122337	promoter	125.852	SHD	114.75	TRUE	775	41.6241	5238.49	0.0350041	enh122337-SHD
chr19	4345000	4350000	5001	*	chr19	4275000	4280000	5001	*	enh122338	genic	85.7431	SHD	114.75	TRUE	775	59.039	5062.19	0.033826	enh122338-SHD
chr19	4350000	4355000	5001	*	chr19	4275000	4280000	5001	*	enh122339	genic	65.0076	SHD	114.75	TRUE	775	61.0343	3967.69	0.0265125	enh122339-SHD
chr19	4365000	4370000	5001	*	chr19	4275000	4280000	5001	*	enh122340	genic	124.519	SHD	114.75	TRUE	775	36.1054	4495.79	0.0300413	enh122340-SHD
chr19	42745000	42750000	5001	*	chr19	42785000	42790000	5001	*	enh124602	promoter	135.648	CIC	885.625	TRUE	776	47.0944	6388.25	0.0284133	enh124602-CIC
chr19	42745000	42750000	5001	*	chr19	42785000	42790000	5001	*	enh124603	intergenic	101.065	CIC	885.625	TRUE	776	47.0944	4759.61	0.0211695	enh124603-CIC
chr19	42755000	42760000	5001	*	chr19	42785000	42790000	5001	*	enh124604	promoter	128.768	CIC	885.625	TRUE	776	56.0928	7222.98	0.032126	enh124604-CIC
chr19	42770000	42775000	5001	*	chr19	42785000	42790000	5001	*	enh124605	intergenic	138.663	CIC	885.625	TRUE	776	56.6569	7856.2	0.0349424	enh124605-CIC
chr19	42780000	42785000	5001	*	chr19	42785000	42790000	5001	*	enh124606	intergenic	97.1084	CIC	885.625	TRUE	776	127.381	12369.7	0.0550174	enh124606-CIC
chr19	42785000	42790000	5001	*	chr19	42785000	42790000	5001	*	enh124607	promoter	111.97	CIC	885.625	TRUE	776	739.892	82845.5	0.368476	enh124607-CIC
chr19	42795000	42800000	5001	*	chr19	42785000	42790000	5001	*	enh124608	genic	68.0317	CIC	885.625	TRUE	776	86.1689	5862.22	0.0260737	enh124608-CIC
chr19	42800000	42805000	5001	*	chr19	42785000	42790000	5001	*	enh124609	genic	69.3016	CIC	885.625	TRUE	776	77.3766	5362.32	0.0238503	enh124609-CIC
chr19	42805000	42810000	5001	*	chr19	42785000	42790000	5001	*	enh124610	promoter	89.6296	CIC	885.625	TRUE	776	60.1197	5388.51	0.0239667	enh124610-CIC
chr19	42780000	42785000	5001	*	chr19	42800000	42805000	5001	*	enh124606	intergenic	97.1084	PAFAH1B3	415.25	TRUE	777	43.1658	4191.76	0.0213663	enh124606-PAFAH1B3
chr19	42785000	42790000	5001	*	chr19	42800000	42805000	5001	*	enh124607	promoter	111.97	PAFAH1B3	415.25	TRUE	777	77.3766	8663.83	0.0441614	enh124607-PAFAH1B3
chr19	42795000	42800000	5001	*	chr19	42800000	42805000	5001	*	enh124608	genic	68.0317	PAFAH1B3	415.25	TRUE	777	251.948	17140.4	0.0873685	enh124608-PAFAH1B3
chr19	42800000	42805000	5001	*	chr19	42800000	42805000	5001	*	enh124609	genic	69.3016	PAFAH1B3	415.25	TRUE	777	485.253	33628.8	0.171413	enh124609-PAFAH1B3
chr19	42805000	42810000	5001	*	chr19	42800000	42805000	5001	*	enh124610	promoter	89.6296	PAFAH1B3	415.25	TRUE	777	242.919	21772.7	0.11098	enh124610-PAFAH1B3
chr19	42815000	42820000	5001	*	chr19	42800000	42805000	5001	*	enh124611	promoter	76.3661	PAFAH1B3	415.25	TRUE	777	97.1481	7418.83	0.0378153	enh124611-PAFAH1B3
chr19	42820000	42825000	5001	*	chr19	42800000	42805000	5001	*	enh124612	genic	75.0397	PAFAH1B3	415.25	TRUE	777	64.5732	4845.55	0.0246988	enh124612-PAFAH1B3
chr19	42825000	42830000	5001	*	chr19	42800000	42805000	5001	*	enh124613	promoter	117.797	PAFAH1B3	415.25	TRUE	777	48.7766	5745.75	0.0292873	enh124613-PAFAH1B3
chr19	42745000	42750000	5001	*	chr19	42805000	42810000	5001	*	enh124602	promoter	135.648	PRR19	409.375	TRUE	778	29.7631	4037.31	0.0209094	enh124602-PRR19
chr19	42755000	42760000	5001	*	chr19	42805000	42810000	5001	*	enh124604	promoter	128.768	PRR19	409.375	TRUE	778	30.7896	3964.72	0.0205335	enh124604-PRR19
chr19	42780000	42785000	5001	*	chr19	42805000	42810000	5001	*	enh124606	intergenic	97.1084	PRR19	409.375	TRUE	778	52.058	5055.27	0.0261815	enh124606-PRR19
chr19	42785000	42790000	5001	*	chr19	42805000	42810000	5001	*	enh124607	promoter	111.97	PRR19	409.375	TRUE	778	60.1197	6731.59	0.0348633	enh124607-PRR19
chr19	42795000	42800000	5001	*	chr19	42805000	42810000	5001	*	enh124608	genic	68.0317	PRR19	409.375	TRUE	778	128.07	8712.81	0.0451241	enh124608-PRR19
chr19	42800000	42805000	5001	*	chr19	42805000	42810000	5001	*	enh124609	genic	69.3016	PRR19	409.375	TRUE	778	242.919	16834.7	0.0871877	enh124609-PRR19
chr19	42805000	42810000	5001	*	chr19	42805000	42810000	5001	*	enh124610	promoter	89.6296	PRR19	409.375	TRUE	778	474.619	42540	0.220317	enh124610-PRR19
chr19	42815000	42820000	5001	*	chr19	42805000	42810000	5001	*	enh124611	promoter	76.3661	PRR19	409.375	TRUE	778	137.232	10479.9	0.054276	enh124611-PRR19
chr19	42820000	42825000	5001	*	chr19	42805000	42810000	5001	*	enh124612	genic	75.0397	PRR19	409.375	TRUE	778	100.523	7543.2	0.0390667	enh124612-PRR19
chr19	42825000	42830000	5001	*	chr19	42805000	42810000	5001	*	enh124613	promoter	117.797	PRR19	409.375	TRUE	778	72.9362	8591.69	0.0444968	enh124613-PRR19
chr19	42745000	42750000	5001	*	chr19	42815000	42820000	5001	*	enh124602	promoter	135.648	TMEM145	426.75	TRUE	779	28.5579	3873.82	0.020303	enh124602-TMEM145
chr19	42785000	42790000	5001	*	chr19	42815000	42820000	5001	*	enh124607	promoter	111.97	TMEM145	426.75	TRUE	779	56.7581	6355.19	0.0333081	enh124607-TMEM145
chr19	42795000	42800000	5001	*	chr19	42815000	42820000	5001	*	enh124608	genic	68.0317	TMEM145	426.75	TRUE	779	64.54	4390.77	0.0230124	enh124608-TMEM145
chr19	42800000	42805000	5001	*	chr19	42815000	42820000	5001	*	enh124609	genic	69.3016	TMEM145	426.75	TRUE	779	97.1481	6732.53	0.0352858	enh124609-TMEM145
chr19	42805000	42810000	5001	*	chr19	42815000	42820000	5001	*	enh124610	promoter	89.6296	TMEM145	426.75	TRUE	779	137.232	12300.1	0.0644658	enh124610-TMEM145
chr19	42815000	42820000	5001	*	chr19	42815000	42820000	5001	*	enh124611	promoter	76.3661	TMEM145	426.75	TRUE	779	513.297	39198.5	0.205443	enh124611-TMEM145
chr19	42820000	42825000	5001	*	chr19	42815000	42820000	5001	*	enh124612	genic	75.0397	TMEM145	426.75	TRUE	779	215.346	16159.5	0.0846933	enh124612-TMEM145
chr19	42825000	42830000	5001	*	chr19	42815000	42820000	5001	*	enh124613	promoter	117.797	TMEM145	426.75	TRUE	779	123.219	14514.9	0.076074	enh124613-TMEM145
chr19	42805000	42810000	5001	*	chr19	42825000	42830000	5001	*	enh124610	promoter	89.6296	MEGF8	1798.12	TRUE	780	72.9362	6537.24	0.0334508	enh124610-MEGF8
chr19	42815000	42820000	5001	*	chr19	42825000	42830000	5001	*	enh124611	promoter	76.3661	MEGF8	1798.12	TRUE	780	123.219	9409.79	0.0481495	enh124611-MEGF8
chr19	42820000	42825000	5001	*	chr19	42825000	42830000	5001	*	enh124612	genic	75.0397	MEGF8	1798.12	TRUE	780	207.594	15577.8	0.079711	enh124612-MEGF8
chr19	42825000	42830000	5001	*	chr19	42825000	42830000	5001	*	enh124613	promoter	117.797	MEGF8	1798.12	TRUE	780	420.063	49482.3	0.253199	enh124613-MEGF8
chr19	42835000	42840000	5001	*	chr19	42825000	42830000	5001	*	enh124614	genic	60.7569	MEGF8	1798.12	TRUE	780	76.7144	4660.93	0.0238498	enh124614-MEGF8
chr19	42900000	42905000	5001	*	chr19	42825000	42830000	5001	*	enh124619	promoter	114.054	MEGF8	1798.12	TRUE	780	35.5696	4056.86	0.0207588	enh124619-MEGF8
chr19	42825000	42830000	5001	*	chr19	42890000	42895000	5001	*	enh124613	promoter	117.797	CNFN	208.875	TRUE	781	29.44	3467.95	0.0250112	enh124613-CNFN
chr19	42850000	42855000	5001	*	chr19	42890000	42895000	5001	*	enh124615	genic	67.2227	CNFN	208.875	TRUE	781	55.1323	3706.14	0.0267291	enh124615-CNFN
chr19	42855000	42860000	5001	*	chr19	42890000	42895000	5001	*	enh124616	genic	55.523	CNFN	208.875	TRUE	781	54.0761	3002.47	0.0216542	enh124616-CNFN
chr19	42870000	42875000	5001	*	chr19	42890000	42895000	5001	*	enh124617	genic	89.7124	CNFN	208.875	TRUE	781	65.3998	5867.17	0.0423148	enh124617-CNFN
chr19	42890000	42895000	5001	*	chr19	42890000	42895000	5001	*	enh124618	genic	89.104	CNFN	208.875	TRUE	781	452.79	40345.4	0.290976	enh124618-CNFN
chr19	42900000	42905000	5001	*	chr19	42890000	42895000	5001	*	enh124619	promoter	114.054	CNFN	208.875	TRUE	781	100.737	11489.5	0.0828639	enh124619-CNFN
chr19	42925000	42930000	5001	*	chr19	42890000	42895000	5001	*	enh124620	promoter	83.4912	CNFN	208.875	TRUE	781	38.9909	3255.4	0.0234783	enh124620-CNFN
chr19	42825000	42830000	5001	*	chr19	42900000	42905000	5001	*	enh124613	promoter	117.797	LOC101930071	872.125	TRUE	782	35.5696	4190	0.0278964	enh124613-LOC101930071
chr19	42870000	42875000	5001	*	chr19	42900000	42905000	5001	*	enh124617	genic	89.7124	LOC101930071	872.125	TRUE	782	38.8419	3484.6	0.0232	enh124617-LOC101930071
chr19	42890000	42895000	5001	*	chr19	42900000	42905000	5001	*	enh124618	genic	89.104	LOC101930071	872.125	TRUE	782	100.737	8976.11	0.0597616	enh124618-LOC101930071
chr19	42900000	42905000	5001	*	chr19	42900000	42905000	5001	*	enh124619	promoter	114.054	LOC101930071	872.125	TRUE	782	400.297	45655.5	0.303968	enh124619-LOC101930071
chr19	42925000	42930000	5001	*	chr19	42900000	42905000	5001	*	enh124620	promoter	83.4912	LOC101930071	872.125	TRUE	782	47.4106	3958.37	0.0263543	enh124620-LOC101930071
chr19	42825000	42830000	5001	*	chr19	42905000	42910000	5001	*	enh124613	promoter	117.797	LIPE	329.875	TRUE	783	22.2619	2622.39	0.0226037	enh124613-LIPE
chr19	42850000	42855000	5001	*	chr19	42905000	42910000	5001	*	enh124615	genic	67.2227	LIPE	329.875	TRUE	783	35.5252	2388.1	0.0205842	enh124615-LIPE
chr19	42870000	42875000	5001	*	chr19	42905000	42910000	5001	*	enh124617	genic	89.7124	LIPE	329.875	TRUE	783	31.8344	2855.94	0.0246168	enh124617-LIPE
chr19	42890000	42895000	5001	*	chr19	42905000	42910000	5001	*	enh124618	genic	89.104	LIPE	329.875	TRUE	783	61.8121	5507.71	0.0474737	enh124618-LIPE
chr19	42900000	42905000	5001	*	chr19	42905000	42910000	5001	*	enh124619	promoter	114.054	LIPE	329.875	TRUE	783	191.85	21881.3	0.188606	enh124619-LIPE
chr19	42925000	42930000	5001	*	chr19	42905000	42910000	5001	*	enh124620	promoter	83.4912	LIPE	329.875	TRUE	783	61.1023	5101.5	0.0439724	enh124620-LIPE
chr19	42935000	42940000	5001	*	chr19	42905000	42910000	5001	*	enh124621	genic	65.8437	LIPE	329.875	TRUE	783	46.7157	3075.93	0.026513	enh124621-LIPE
chr19	4245000	4250000	5001	*	chr19	4290000	4295000	5001	*	enh122327	promoter	109.691	TMIGD2	62.125	TRUE	784	29.9088	3280.73	0.0239059	enh122327-TMIGD2
chr19	4260000	4265000	5001	*	chr19	4290000	4295000	5001	*	enh122328	genic	79.879	TMIGD2	62.125	TRUE	784	44.5117	3555.55	0.0259084	enh122328-TMIGD2
chr19	4260000	4265000	5001	*	chr19	4290000	4295000	5001	*	enh122329	genic	78.5009	TMIGD2	62.125	TRUE	784	44.5117	3494.21	0.0254615	enh122329-TMIGD2
chr19	4265000	4270000	5001	*	chr19	4290000	4295000	5001	*	enh122330	genic	80.3934	TMIGD2	62.125	TRUE	784	58.4559	4699.47	0.034244	enh122330-TMIGD2
chr19	4280000	4285000	5001	*	chr19	4290000	4295000	5001	*	enh122331	genic	62.602	TMIGD2	62.125	TRUE	784	152.312	9535.01	0.0694794	enh122331-TMIGD2
chr19	4300000	4305000	5001	*	chr19	4290000	4295000	5001	*	enh122332	promoter	64.1271	TMIGD2	62.125	TRUE	784	143.829	9223.35	0.0672084	enh122332-TMIGD2
chr19	4310000	4315000	5001	*	chr19	4290000	4295000	5001	*	enh122333	genic	59.8465	TMIGD2	62.125	TRUE	784	80.2916	4805.17	0.0350142	enh122333-TMIGD2
chr19	4310000	4315000	5001	*	chr19	4290000	4295000	5001	*	enh122334	genic	83.5465	TMIGD2	62.125	TRUE	784	80.2916	6708.08	0.0488802	enh122334-TMIGD2
chr19	4315000	4320000	5001	*	chr19	4290000	4295000	5001	*	enh122335	genic	72.8846	TMIGD2	62.125	TRUE	784	73.4456	5353.05	0.0390064	enh122335-TMIGD2
chr19	4325000	4330000	5001	*	chr19	4290000	4295000	5001	*	enh122336	genic	83.1121	TMIGD2	62.125	TRUE	784	39.2948	3265.88	0.0237977	enh122336-TMIGD2
chr19	4340000	4345000	5001	*	chr19	4290000	4295000	5001	*	enh122337	promoter	125.852	TMIGD2	62.125	TRUE	784	36.574	4602.93	0.0335405	enh122337-TMIGD2
chr19	4345000	4350000	5001	*	chr19	4290000	4295000	5001	*	enh122338	genic	85.7431	TMIGD2	62.125	TRUE	784	42.3585	3631.95	0.0264652	enh122338-TMIGD2
chr19	4365000	4370000	5001	*	chr19	4290000	4295000	5001	*	enh122340	genic	124.519	TMIGD2	62.125	TRUE	784	42.4427	5284.91	0.0385099	enh122340-TMIGD2
chr19	42890000	42895000	5001	*	chr19	42925000	42930000	5001	*	enh124618	genic	89.104	LIPE-AS1	2136.25	TRUE	785	38.9909	3474.24	0.0247741	enh124618-LIPE-AS1
chr19	42900000	42905000	5001	*	chr19	42925000	42930000	5001	*	enh124619	promoter	114.054	LIPE-AS1	2136.25	TRUE	785	47.4106	5407.38	0.0385589	enh124619-LIPE-AS1
chr19	42925000	42930000	5001	*	chr19	42925000	42930000	5001	*	enh124620	promoter	83.4912	LIPE-AS1	2136.25	TRUE	785	491.714	41053.8	0.292746	enh124620-LIPE-AS1
chr19	42935000	42940000	5001	*	chr19	42925000	42930000	5001	*	enh124621	genic	65.8437	LIPE-AS1	2136.25	TRUE	785	119.725	7883.11	0.0562128	enh124621-LIPE-AS1
chr19	42940000	42945000	5001	*	chr19	42925000	42930000	5001	*	enh124622	genic	68.9187	LIPE-AS1	2136.25	TRUE	785	61.4215	4233.09	0.0301853	enh124622-LIPE-AS1
chr19	42940000	42945000	5001	*	chr19	42925000	42930000	5001	*	enh124623	genic	64.0942	LIPE-AS1	2136.25	TRUE	785	61.4215	3936.76	0.0280722	enh124623-LIPE-AS1
chr19	42890000	42895000	5001	*	chr19	42930000	42935000	5001	*	enh124618	genic	89.104	CXCL17	156.125	TRUE	786	33.0704	2946.7	0.0240417	enh124618-CXCL17
chr19	42900000	42905000	5001	*	chr19	42930000	42935000	5001	*	enh124619	promoter	114.054	CXCL17	156.125	TRUE	786	39.8494	4544.99	0.0370819	enh124619-CXCL17
chr19	42925000	42930000	5001	*	chr19	42930000	42935000	5001	*	enh124620	promoter	83.4912	CXCL17	156.125	TRUE	786	181.637	15165.1	0.12373	enh124620-CXCL17
chr19	42935000	42940000	5001	*	chr19	42930000	42935000	5001	*	enh124621	genic	65.8437	CXCL17	156.125	TRUE	786	205.661	13541.5	0.110483	enh124621-CXCL17
chr19	42940000	42945000	5001	*	chr19	42930000	42935000	5001	*	enh124622	genic	68.9187	CXCL17	156.125	TRUE	786	91.89	6332.94	0.0516696	enh124622-CXCL17
chr19	42940000	42945000	5001	*	chr19	42930000	42935000	5001	*	enh124623	genic	64.0942	CXCL17	156.125	TRUE	786	91.89	5889.61	0.0480525	enh124623-CXCL17
chr19	42950000	42955000	5001	*	chr19	42930000	42935000	5001	*	enh124624	genic	64.2646	CXCL17	156.125	TRUE	786	39.2119	2519.93	0.0205598	enh124624-CXCL17
chr19	42950000	42955000	5001	*	chr19	43010000	43015000	5001	*	enh124624	genic	64.2646	CEACAM1	238	TRUE	787	29.662	1906.21	0.0209779	enh124624-CEACAM1
chr19	42955000	42960000	5001	*	chr19	43010000	43015000	5001	*	enh124625	genic	63.0162	CEACAM1	238	TRUE	787	36.8766	2323.82	0.0255737	enh124625-CEACAM1
chr19	42960000	42965000	5001	*	chr19	43010000	43015000	5001	*	enh124626	genic	67.4198	CEACAM1	238	TRUE	787	37.7103	2542.42	0.0279794	enh124626-CEACAM1
chr19	42970000	42975000	5001	*	chr19	43010000	43015000	5001	*	enh124627	genic	71.0633	CEACAM1	238	TRUE	787	45.6098	3241.18	0.0356693	enh124627-CEACAM1
chr19	42970000	42975000	5001	*	chr19	43010000	43015000	5001	*	enh124628	genic	69.9336	CEACAM1	238	TRUE	787	45.6098	3189.65	0.0351022	enh124628-CEACAM1
chr19	42970000	42975000	5001	*	chr19	43010000	43015000	5001	*	enh124629	genic	73.0729	CEACAM1	238	TRUE	787	45.6098	3332.84	0.036678	enh124629-CEACAM1
chr19	42985000	42990000	5001	*	chr19	43010000	43015000	5001	*	enh124630	genic	75.3061	CEACAM1	238	TRUE	787	67.8166	5107	0.0562027	enh124630-CEACAM1
chr19	43000000	43005000	5001	*	chr19	43010000	43015000	5001	*	enh124631	genic	69.8576	CEACAM1	238	TRUE	787	111.466	7786.74	0.0856933	enh124631-CEACAM1
chr19	43025000	43030000	5001	*	chr19	43010000	43015000	5001	*	enh124632	genic	70.6128	CEACAM1	238	TRUE	787	84.6838	5979.76	0.0658074	enh124632-CEACAM1
chr19	43030000	43035000	5001	*	chr19	43010000	43015000	5001	*	enh124633	promoter	78.0178	CEACAM1	238	TRUE	787	62.3488	4864.32	0.053532	enh124633-CEACAM1
chr19	43055000	43060000	5001	*	chr19	43010000	43015000	5001	*	enh124634	genic	87.4687	CEACAM1	238	TRUE	787	23.9087	2091.26	0.0230144	enh124634-CEACAM1
chr19	43055000	43060000	5001	*	chr19	43010000	43015000	5001	*	enh124635	genic	78.1141	CEACAM1	238	TRUE	787	23.9087	1867.61	0.0205531	enh124635-CEACAM1
chr19	4265000	4270000	5001	*	chr19	4300000	4305000	5001	*	enh122330	genic	80.3934	FSD1	411	TRUE	788	53.6853	4315.94	0.0252177	enh122330-FSD1
chr19	4280000	4285000	5001	*	chr19	4300000	4305000	5001	*	enh122331	genic	62.602	FSD1	411	TRUE	788	101.971	6383.55	0.0372986	enh122331-FSD1
chr19	4300000	4305000	5001	*	chr19	4300000	4305000	5001	*	enh122332	promoter	64.1271	FSD1	411	TRUE	788	563.192	36115.9	0.211022	enh122332-FSD1
chr19	4310000	4315000	5001	*	chr19	4300000	4305000	5001	*	enh122333	genic	59.8465	FSD1	411	TRUE	788	148.391	8880.69	0.0518892	enh122333-FSD1
chr19	4310000	4315000	5001	*	chr19	4300000	4305000	5001	*	enh122334	genic	83.5465	FSD1	411	TRUE	788	148.391	12397.6	0.0724379	enh122334-FSD1
chr19	4315000	4320000	5001	*	chr19	4300000	4305000	5001	*	enh122335	genic	72.8846	FSD1	411	TRUE	788	90.0785	6565.33	0.0383607	enh122335-FSD1
chr19	4325000	4330000	5001	*	chr19	4300000	4305000	5001	*	enh122336	genic	83.1121	FSD1	411	TRUE	788	55.292	4595.44	0.0268508	enh122336-FSD1
chr19	4340000	4345000	5001	*	chr19	4300000	4305000	5001	*	enh122337	promoter	125.852	FSD1	411	TRUE	788	54.3354	6838.25	0.0399553	enh122337-FSD1
chr19	4345000	4350000	5001	*	chr19	4300000	4305000	5001	*	enh122338	genic	85.7431	FSD1	411	TRUE	788	40.6814	3488.15	0.020381	enh122338-FSD1
chr19	43055000	43060000	5001	*	chr19	43080000	43085000	5001	*	enh124634	genic	87.4687	CEACAM8	75	TRUE	789	35.7262	3124.92	0.032599	enh124634-CEACAM8
chr19	43055000	43060000	5001	*	chr19	43080000	43085000	5001	*	enh124635	genic	78.1141	CEACAM8	75	TRUE	789	35.7262	2790.72	0.0291126	enh124635-CEACAM8
chr19	43065000	43070000	5001	*	chr19	43080000	43085000	5001	*	enh124636	genic	62.4086	CEACAM8	75	TRUE	789	69.3722	4329.42	0.0451642	enh124636-CEACAM8
chr19	43070000	43075000	5001	*	chr19	43080000	43085000	5001	*	enh124637	genic	60.303	CEACAM8	75	TRUE	789	89.5084	5397.62	0.0563076	enh124637-CEACAM8
chr19	43070000	43075000	5001	*	chr19	43080000	43085000	5001	*	enh124638	genic	68.1348	CEACAM8	75	TRUE	789	89.5084	6098.63	0.0636205	enh124638-CEACAM8
chr19	43080000	43085000	5001	*	chr19	43080000	43085000	5001	*	enh124639	genic	62.2128	CEACAM8	75	TRUE	789	449.966	27993.6	0.292028	enh124639-CEACAM8
chr19	43100000	43105000	5001	*	chr19	43080000	43085000	5001	*	enh124640	genic	64.6502	CEACAM8	75	TRUE	789	59.5935	3852.73	0.0401914	enh124640-CEACAM8
chr19	43105000	43110000	5001	*	chr19	43080000	43085000	5001	*	enh124641	genic	60.7614	CEACAM8	75	TRUE	789	36.5338	2219.85	0.0231573	enh124641-CEACAM8
chr19	42950000	42955000	5001	*	chr19	43225000	43230000	5001	*	enh124624	genic	64.2646	PSG3	64.375	TRUE	790	4.66257	299.638	0.0210818	enh124624-PSG3
chr19	42955000	42960000	5001	*	chr19	43225000	43230000	5001	*	enh124625	genic	63.0162	PSG3	64.375	TRUE	790	6.22885	392.518	0.0276167	enh124625-PSG3
chr19	43000000	43005000	5001	*	chr19	43225000	43230000	5001	*	enh124631	genic	69.8576	PSG3	64.375	TRUE	790	5.02662	351.148	0.0247059	enh124631-PSG3
chr19	43030000	43035000	5001	*	chr19	43225000	43230000	5001	*	enh124633	promoter	78.0178	PSG3	64.375	TRUE	790	5.04444	393.557	0.0276897	enh124633-PSG3
chr19	43070000	43075000	5001	*	chr19	43225000	43230000	5001	*	enh124638	genic	68.1348	PSG3	64.375	TRUE	790	4.66517	317.86	0.0223639	enh124638-PSG3
chr19	43080000	43085000	5001	*	chr19	43225000	43230000	5001	*	enh124639	genic	62.2128	PSG3	64.375	TRUE	790	9.88796	615.157	0.043281	enh124639-PSG3
chr19	43100000	43105000	5001	*	chr19	43225000	43230000	5001	*	enh124640	genic	64.6502	PSG3	64.375	TRUE	790	6.4605	417.672	0.0293865	enh124640-PSG3
chr19	43105000	43110000	5001	*	chr19	43225000	43230000	5001	*	enh124641	genic	60.7614	PSG3	64.375	TRUE	790	9.68629	588.552	0.0414092	enh124641-PSG3
chr19	43135000	43140000	5001	*	chr19	43225000	43230000	5001	*	enh124642	genic	57.3717	PSG3	64.375	TRUE	790	6.96945	399.849	0.0281325	enh124642-PSG3
chr19	43385000	43390000	5001	*	chr19	43225000	43230000	5001	*	enh124643	intergenic	59.6516	PSG3	64.375	TRUE	790	5.51361	328.896	0.0231403	enh124643-PSG3
chr19	43775000	43780000	5001	*	chr19	43225000	43230000	5001	*	enh124644	intergenic	58.9298	PSG3	64.375	TRUE	790	6.28082	370.127	0.0260413	enh124644-PSG3
chr19	43825000	43830000	5001	*	chr19	43225000	43230000	5001	*	enh124645	intergenic	57.5509	PSG3	64.375	TRUE	790	8.18044	470.792	0.0331238	enh124645-PSG3
chr19	4265000	4270000	5001	*	chr19	4320000	4325000	5001	*	enh122330	genic	80.3934	STAP2	249.75	TRUE	791	48.1263	3869.03	0.0220481	enh122330-STAP2
chr19	4280000	4285000	5001	*	chr19	4320000	4325000	5001	*	enh122331	genic	62.602	STAP2	249.75	TRUE	791	61.1598	3828.72	0.0218184	enh122331-STAP2
chr19	4300000	4305000	5001	*	chr19	4320000	4325000	5001	*	enh122332	promoter	64.1271	STAP2	249.75	TRUE	791	81.8815	5250.82	0.0299224	enh122332-STAP2
chr19	4310000	4315000	5001	*	chr19	4320000	4325000	5001	*	enh122333	genic	59.8465	STAP2	249.75	TRUE	791	129.163	7729.93	0.0440498	enh122333-STAP2
chr19	4310000	4315000	5001	*	chr19	4320000	4325000	5001	*	enh122334	genic	83.5465	STAP2	249.75	TRUE	791	129.163	10791.1	0.0614941	enh122334-STAP2
chr19	4315000	4320000	5001	*	chr19	4320000	4325000	5001	*	enh122335	genic	72.8846	STAP2	249.75	TRUE	791	265.974	19385.4	0.11047	enh122335-STAP2
chr19	4325000	4330000	5001	*	chr19	4320000	4325000	5001	*	enh122336	genic	83.1121	STAP2	249.75	TRUE	791	287.774	23917.5	0.136296	enh122336-STAP2
chr19	4340000	4345000	5001	*	chr19	4320000	4325000	5001	*	enh122337	promoter	125.852	STAP2	249.75	TRUE	791	112.916	14210.8	0.0809818	enh122337-STAP2
chr19	4345000	4350000	5001	*	chr19	4320000	4325000	5001	*	enh122338	genic	85.7431	STAP2	249.75	TRUE	791	79.0464	6777.68	0.0386233	enh122338-STAP2
chr19	4365000	4370000	5001	*	chr19	4320000	4325000	5001	*	enh122340	genic	124.519	STAP2	249.75	TRUE	791	33.3544	4153.24	0.0236677	enh122340-STAP2
chr19	43070000	43075000	5001	*	chr19	43255000	43260000	5001	*	enh124637	genic	60.303	PSG8	42.25	TRUE	792	5.59619	337.467	0.023217	enh124637-PSG8
chr19	43070000	43075000	5001	*	chr19	43255000	43260000	5001	*	enh124638	genic	68.1348	PSG8	42.25	TRUE	792	5.59619	381.295	0.0262323	enh124638-PSG8
chr19	43080000	43085000	5001	*	chr19	43255000	43260000	5001	*	enh124639	genic	62.2128	PSG8	42.25	TRUE	792	7.02891	437.288	0.0300844	enh124639-PSG8
chr19	43100000	43105000	5001	*	chr19	43255000	43260000	5001	*	enh124640	genic	64.6502	PSG8	42.25	TRUE	792	6.88872	445.357	0.0306396	enh124640-PSG8
chr19	43105000	43110000	5001	*	chr19	43255000	43260000	5001	*	enh124641	genic	60.7614	PSG8	42.25	TRUE	792	15.4925	941.345	0.0647624	enh124641-PSG8
chr19	43135000	43140000	5001	*	chr19	43255000	43260000	5001	*	enh124642	genic	57.3717	PSG8	42.25	TRUE	792	9.55466	548.167	0.0377127	enh124642-PSG8
chr19	43850000	43855000	5001	*	chr19	43255000	43260000	5001	*	enh124646	intergenic	61.0873	PSG8	42.25	TRUE	792	14.0817	860.214	0.0591808	enh124646-PSG8
chr19	44615000	44620000	5001	*	chr19	43255000	43260000	5001	*	enh124714	promoter	113.033	PSG8	42.25	TRUE	792	3.12864	353.639	0.0243296	enh124714-PSG8
chr19	43000000	43005000	5001	*	chr19	43325000	43330000	5001	*	enh124631	genic	69.8576	PSG8-AS1	16.25	TRUE	793	5.0398	352.068	0.0240884	enh124631-PSG8-AS1
chr19	43070000	43075000	5001	*	chr19	43325000	43330000	5001	*	enh124638	genic	68.1348	PSG8-AS1	16.25	TRUE	793	4.6774	318.694	0.0218049	enh124638-PSG8-AS1
chr19	43100000	43105000	5001	*	chr19	43325000	43330000	5001	*	enh124640	genic	64.6502	PSG8-AS1	16.25	TRUE	793	10.3639	670.028	0.0458431	enh124640-PSG8-AS1
chr19	43105000	43110000	5001	*	chr19	43325000	43330000	5001	*	enh124641	genic	60.7614	PSG8-AS1	16.25	TRUE	793	7.76934	472.076	0.0322993	enh124641-PSG8-AS1
chr19	43135000	43140000	5001	*	chr19	43325000	43330000	5001	*	enh124642	genic	57.3717	PSG8-AS1	16.25	TRUE	793	11.1803	641.436	0.0438868	enh124642-PSG8-AS1
chr19	43385000	43390000	5001	*	chr19	43325000	43330000	5001	*	enh124643	intergenic	59.6516	PSG8-AS1	16.25	TRUE	793	19.164	1143.16	0.0782146	enh124643-PSG8-AS1
chr19	43775000	43780000	5001	*	chr19	43325000	43330000	5001	*	enh124644	intergenic	58.9298	PSG8-AS1	16.25	TRUE	793	6.7171	395.837	0.027083	enh124644-PSG8-AS1
chr19	43850000	43855000	5001	*	chr19	43325000	43330000	5001	*	enh124646	intergenic	61.0873	PSG8-AS1	16.25	TRUE	793	5.04419	308.136	0.0210825	enh124646-PSG8-AS1
chr19	43885000	43890000	5001	*	chr19	43325000	43330000	5001	*	enh124647	intergenic	64.6112	PSG8-AS1	16.25	TRUE	793	7.83212	506.042	0.0346232	enh124647-PSG8-AS1
chr19	43000000	43005000	5001	*	chr19	43340000	43345000	5001	*	enh124631	genic	69.8576	PSG10P	66.625	TRUE	794	5.53832	386.894	0.0269922	enh124631-PSG10P
chr19	43100000	43105000	5001	*	chr19	43340000	43345000	5001	*	enh124640	genic	64.6502	PSG10P	66.625	TRUE	794	4.74544	306.794	0.0214039	enh124640-PSG10P
chr19	43135000	43140000	5001	*	chr19	43340000	43345000	5001	*	enh124642	genic	57.3717	PSG10P	66.625	TRUE	794	10.9699	629.361	0.0439083	enh124642-PSG10P
chr19	43385000	43390000	5001	*	chr19	43340000	43345000	5001	*	enh124643	intergenic	59.6516	PSG10P	66.625	TRUE	794	14.1747	845.545	0.0589907	enh124643-PSG10P
chr19	43885000	43890000	5001	*	chr19	43340000	43345000	5001	*	enh124647	intergenic	64.6112	PSG10P	66.625	TRUE	794	5.97697	386.179	0.0269424	enh124647-PSG10P
chr19	43935000	43940000	5001	*	chr19	43340000	43345000	5001	*	enh124650	intergenic	65.0082	PSG10P	66.625	TRUE	794	5.85298	380.492	0.0265456	enh124650-PSG10P
chr19	44485000	44490000	5001	*	chr19	43340000	43345000	5001	*	enh124708	promoter	92.0546	PSG10P	66.625	TRUE	794	4.89343	450.462	0.0314272	enh124708-PSG10P
chr19	43070000	43075000	5001	*	chr19	43370000	43375000	5001	*	enh124637	genic	60.303	PSG1	53.625	TRUE	795	7.173	432.553	0.0272333	enh124637-PSG1
chr19	43070000	43075000	5001	*	chr19	43370000	43375000	5001	*	enh124638	genic	68.1348	PSG1	53.625	TRUE	795	7.173	488.731	0.0307703	enh124638-PSG1
chr19	43080000	43085000	5001	*	chr19	43370000	43375000	5001	*	enh124639	genic	62.2128	PSG1	53.625	TRUE	795	5.40564	336.3	0.0211733	enh124639-PSG1
chr19	43100000	43105000	5001	*	chr19	43370000	43375000	5001	*	enh124640	genic	64.6502	PSG1	53.625	TRUE	795	10.5957	685.011	0.043128	enh124640-PSG1
chr19	43105000	43110000	5001	*	chr19	43370000	43375000	5001	*	enh124641	genic	60.7614	PSG1	53.625	TRUE	795	10.5908	643.51	0.0405151	enh124641-PSG1
chr19	43135000	43140000	5001	*	chr19	43370000	43375000	5001	*	enh124642	genic	57.3717	PSG1	53.625	TRUE	795	6.12341	351.311	0.0221184	enh124642-PSG1
chr19	43385000	43390000	5001	*	chr19	43370000	43375000	5001	*	enh124643	intergenic	59.6516	PSG1	53.625	TRUE	795	38.4315	2292.5	0.144335	enh124643-PSG1
chr19	43775000	43780000	5001	*	chr19	43370000	43375000	5001	*	enh124644	intergenic	58.9298	PSG1	53.625	TRUE	795	10.301	607.034	0.0382185	enh124644-PSG1
chr19	44005000	44010000	5001	*	chr19	43370000	43375000	5001	*	enh124659	promoter	104.577	PSG1	53.625	TRUE	795	3.09079	323.226	0.0203502	enh124659-PSG1
chr19	44435000	44440000	5001	*	chr19	43370000	43375000	5001	*	enh124705	promoter	99.9328	PSG1	53.625	TRUE	795	3.59833	359.591	0.0226397	enh124705-PSG1
chr19	44665000	44670000	5001	*	chr19	43370000	43375000	5001	*	enh124716	promoter	109.975	PSG1	53.625	TRUE	795	3.12403	343.565	0.0216307	enh124716-PSG1
chr19	42925000	42930000	5001	*	chr19	43405000	43410000	5001	*	enh124620	promoter	83.4912	PSG6	47	TRUE	796	5.74515	479.669	0.0347517	enh124620-PSG6
chr19	43065000	43070000	5001	*	chr19	43405000	43410000	5001	*	enh124636	genic	62.4086	PSG6	47	TRUE	796	6.64222	414.532	0.0300325	enh124636-PSG6
chr19	43070000	43075000	5001	*	chr19	43405000	43410000	5001	*	enh124638	genic	68.1348	PSG6	47	TRUE	796	4.2027	286.35	0.0207458	enh124638-PSG6
chr19	43100000	43105000	5001	*	chr19	43405000	43410000	5001	*	enh124640	genic	64.6502	PSG6	47	TRUE	796	5.82005	376.267	0.0272603	enh124640-PSG6
chr19	43135000	43140000	5001	*	chr19	43405000	43410000	5001	*	enh124642	genic	57.3717	PSG6	47	TRUE	796	10.7632	617.505	0.0447377	enh124642-PSG6
chr19	43385000	43390000	5001	*	chr19	43405000	43410000	5001	*	enh124643	intergenic	59.6516	PSG6	47	TRUE	796	23.1795	1382.69	0.100175	enh124643-PSG6
chr19	43825000	43830000	5001	*	chr19	43405000	43410000	5001	*	enh124645	intergenic	57.5509	PSG6	47	TRUE	796	5.89559	339.297	0.0245818	enh124645-PSG6
chr19	43850000	43855000	5001	*	chr19	43405000	43410000	5001	*	enh124646	intergenic	61.0873	PSG6	47	TRUE	796	4.53226	276.863	0.0200586	enh124646-PSG6
chr19	44060000	44065000	5001	*	chr19	43405000	43410000	5001	*	enh124665	genic	79.4077	PSG6	47	TRUE	796	4.0212	319.314	0.0231341	enh124665-PSG6
chr19	44065000	44070000	5001	*	chr19	43405000	43410000	5001	*	enh124666	genic	123.574	PSG6	47	TRUE	796	3.88131	479.631	0.0347489	enh124666-PSG6
chr19	42685000	42690000	5001	*	chr19	43425000	43430000	5001	*	enh124595	intergenic	83.5314	PSG7	47.25	TRUE	797	5.11415	427.192	0.0265183	enh124595-PSG7
chr19	42960000	42965000	5001	*	chr19	43425000	43430000	5001	*	enh124626	genic	67.4198	PSG7	47.25	TRUE	797	4.87717	328.818	0.0204116	enh124626-PSG7
chr19	43070000	43075000	5001	*	chr19	43425000	43430000	5001	*	enh124637	genic	60.303	PSG7	47.25	TRUE	797	8.22513	496	0.0307896	enh124637-PSG7
chr19	43070000	43075000	5001	*	chr19	43425000	43430000	5001	*	enh124638	genic	68.1348	PSG7	47.25	TRUE	797	8.22513	560.418	0.0347884	enh124638-PSG7
chr19	43100000	43105000	5001	*	chr19	43425000	43430000	5001	*	enh124640	genic	64.6502	PSG7	47.25	TRUE	797	5.06243	327.287	0.0203166	enh124640-PSG7
chr19	43135000	43140000	5001	*	chr19	43425000	43430000	5001	*	enh124642	genic	57.3717	PSG7	47.25	TRUE	797	9.36212	537.121	0.0333422	enh124642-PSG7
chr19	43385000	43390000	5001	*	chr19	43425000	43430000	5001	*	enh124643	intergenic	59.6516	PSG7	47.25	TRUE	797	25.9227	1546.33	0.0959897	enh124643-PSG7
chr19	43825000	43830000	5001	*	chr19	43425000	43430000	5001	*	enh124645	intergenic	57.5509	PSG7	47.25	TRUE	797	19.2305	1106.73	0.0687014	enh124645-PSG7
chr19	43850000	43855000	5001	*	chr19	43425000	43430000	5001	*	enh124646	intergenic	61.0873	PSG7	47.25	TRUE	797	8.87012	541.851	0.0336359	enh124646-PSG7
chr19	43885000	43890000	5001	*	chr19	43425000	43430000	5001	*	enh124647	intergenic	64.6112	PSG7	47.25	TRUE	797	7.65147	494.37	0.0306884	enh124647-PSG7
chr19	44030000	44035000	5001	*	chr19	43425000	43430000	5001	*	enh124662	promoter	129.742	PSG7	47.25	TRUE	797	2.54325	329.966	0.0204829	enh124662-PSG7
chr19	44285000	44290000	5001	*	chr19	43425000	43430000	5001	*	enh124698	promoter	100.926	PSG7	47.25	TRUE	797	5.20966	525.792	0.0326389	enh124698-PSG7
chr19	44285000	44290000	5001	*	chr19	43425000	43430000	5001	*	enh124699	intergenic	90.7089	PSG7	47.25	TRUE	797	5.20966	472.562	0.0293347	enh124699-PSG7
chr19	45095000	45100000	5001	*	chr19	43425000	43430000	5001	*	enh124730	intergenic	86.5192	PSG7	47.25	TRUE	797	3.82046	330.543	0.0205187	enh124730-PSG7
chr19	45390000	45395000	5001	*	chr19	43425000	43430000	5001	*	enh124766	promoter	130.8	PSG7	47.25	TRUE	797	3.14722	411.656	0.0255538	enh124766-PSG7
chr19	4310000	4315000	5001	*	chr19	4340000	4345000	5001	*	enh122334	genic	83.5465	MPND	1184.25	TRUE	798	63.9483	5342.66	0.0248581	enh122334-MPND
chr19	4315000	4320000	5001	*	chr19	4340000	4345000	5001	*	enh122335	genic	72.8846	MPND	1184.25	TRUE	798	81.7044	5954.99	0.0277071	enh122335-MPND
chr19	4325000	4330000	5001	*	chr19	4340000	4345000	5001	*	enh122336	genic	83.1121	MPND	1184.25	TRUE	798	113.948	9470.45	0.0440637	enh122336-MPND
chr19	4340000	4345000	5001	*	chr19	4340000	4345000	5001	*	enh122337	promoter	125.852	MPND	1184.25	TRUE	798	549.307	69131.7	0.321653	enh122337-MPND
chr19	4345000	4350000	5001	*	chr19	4340000	4345000	5001	*	enh122338	genic	85.7431	MPND	1184.25	TRUE	798	166.373	14265.4	0.0663732	enh122338-MPND
chr19	4350000	4355000	5001	*	chr19	4340000	4345000	5001	*	enh122339	genic	65.0076	MPND	1184.25	TRUE	798	94.6426	6152.48	0.028626	enh122339-MPND
chr19	4365000	4370000	5001	*	chr19	4340000	4345000	5001	*	enh122340	genic	124.519	MPND	1184.25	TRUE	798	38.536	4798.45	0.022326	enh122340-MPND
chr19	43080000	43085000	5001	*	chr19	43510000	43515000	5001	*	enh124639	genic	62.2128	PSG11	66.125	TRUE	799	4.77953	297.348	0.0249165	enh124639-PSG11
chr19	43105000	43110000	5001	*	chr19	43510000	43515000	5001	*	enh124641	genic	60.7614	PSG11	66.125	TRUE	799	6.55487	398.283	0.0333745	enh124641-PSG11
chr19	43135000	43140000	5001	*	chr19	43510000	43515000	5001	*	enh124642	genic	57.3717	PSG11	66.125	TRUE	799	4.33134	248.496	0.0208229	enh124642-PSG11
chr19	43385000	43390000	5001	*	chr19	43510000	43515000	5001	*	enh124643	intergenic	59.6516	PSG11	66.125	TRUE	799	6.39627	381.547	0.0319721	enh124643-PSG11
chr19	43775000	43780000	5001	*	chr19	43510000	43515000	5001	*	enh124644	intergenic	58.9298	PSG11	66.125	TRUE	799	5.46471	322.034	0.0269851	enh124644-PSG11
chr19	43825000	43830000	5001	*	chr19	43510000	43515000	5001	*	enh124645	intergenic	57.5509	PSG11	66.125	TRUE	799	8.54102	491.543	0.0411893	enh124645-PSG11
chr19	43850000	43855000	5001	*	chr19	43510000	43515000	5001	*	enh124646	intergenic	61.0873	PSG11	66.125	TRUE	799	8.75458	534.794	0.0448135	enh124646-PSG11
chr19	43885000	43890000	5001	*	chr19	43510000	43515000	5001	*	enh124647	intergenic	64.6112	PSG11	66.125	TRUE	799	4.71988	304.957	0.0255541	enh124647-PSG11
chr19	43965000	43970000	5001	*	chr19	43510000	43515000	5001	*	enh124656	genic	101.925	PSG11	66.125	TRUE	799	3.80866	388.198	0.0325293	enh124656-PSG11
chr19	44035000	44040000	5001	*	chr19	43510000	43515000	5001	*	enh124663	promoter	117.878	PSG11	66.125	TRUE	799	2.16406	255.095	0.0213759	enh124663-PSG11
chr19	44075000	44080000	5001	*	chr19	43510000	43515000	5001	*	enh124667	promoter	111.735	PSG11	66.125	TRUE	799	2.13992	239.104	0.0200359	enh124667-PSG11
chr19	43135000	43140000	5001	*	chr19	43565000	43570000	5001	*	enh124642	genic	57.3717	PSG2	56.375	TRUE	800	8.52696	489.207	0.032481	enh124642-PSG2
chr19	43385000	43390000	5001	*	chr19	43565000	43570000	5001	*	enh124643	intergenic	59.6516	PSG2	56.375	TRUE	800	14.1661	845.033	0.0561062	enh124643-PSG2
chr19	43775000	43780000	5001	*	chr19	43565000	43570000	5001	*	enh124644	intergenic	58.9298	PSG2	56.375	TRUE	800	16.1373	950.968	0.0631398	enh124644-PSG2
chr19	43825000	43830000	5001	*	chr19	43565000	43570000	5001	*	enh124645	intergenic	57.5509	PSG2	56.375	TRUE	800	9.80841	564.483	0.037479	enh124645-PSG2
chr19	43920000	43925000	5001	*	chr19	43565000	43570000	5001	*	enh124648	genic	58.7557	PSG2	56.375	TRUE	800	5.36897	315.457	0.0209449	enh124648-PSG2
chr19	44330000	44335000	5001	*	chr19	43565000	43570000	5001	*	enh124703	promoter	88.0353	PSG2	56.375	TRUE	800	3.95681	348.339	0.0231281	enh124703-PSG2
chr19	4265000	4270000	5001	*	chr19	4360000	4365000	5001	*	enh122330	genic	80.3934	SH3GL1	6076.88	TRUE	801	52.9955	4260.49	0.0232443	enh122330-SH3GL1
chr19	4310000	4315000	5001	*	chr19	4360000	4365000	5001	*	enh122334	genic	83.5465	SH3GL1	6076.88	TRUE	801	43.8839	3666.34	0.0200028	enh122334-SH3GL1
chr19	4325000	4330000	5001	*	chr19	4360000	4365000	5001	*	enh122336	genic	83.1121	SH3GL1	6076.88	TRUE	801	44.2855	3680.66	0.0200809	enh122336-SH3GL1
chr19	4340000	4345000	5001	*	chr19	4360000	4365000	5001	*	enh122337	promoter	125.852	SH3GL1	6076.88	TRUE	801	58.7793	7397.53	0.0403594	enh122337-SH3GL1
chr19	4345000	4350000	5001	*	chr19	4360000	4365000	5001	*	enh122338	genic	85.7431	SH3GL1	6076.88	TRUE	801	79.1309	6784.93	0.0370171	enh122338-SH3GL1
chr19	4350000	4355000	5001	*	chr19	4360000	4365000	5001	*	enh122339	genic	65.0076	SH3GL1	6076.88	TRUE	801	136.988	8905.26	0.0485853	enh122339-SH3GL1
chr19	4365000	4370000	5001	*	chr19	4360000	4365000	5001	*	enh122340	genic	124.519	SH3GL1	6076.88	TRUE	801	286.201	35637.3	0.19443	enh122340-SH3GL1
chr19	4370000	4375000	5001	*	chr19	4360000	4365000	5001	*	enh122341	genic	121.041	SH3GL1	6076.88	TRUE	801	100.571	12173.2	0.0664147	enh122341-SH3GL1
chr19	4390000	4395000	5001	*	chr19	4360000	4365000	5001	*	enh122343	genic	80.6573	SH3GL1	6076.88	TRUE	801	56.1908	4532.2	0.0247267	enh122343-SH3GL1
chr19	4400000	4405000	5001	*	chr19	4360000	4365000	5001	*	enh122344	promoter	111.842	SH3GL1	6076.88	TRUE	801	46.5334	5204.39	0.0283941	enh122344-SH3GL1
chr19	4400000	4405000	5001	*	chr19	4360000	4365000	5001	*	enh122345	promoter	108.343	SH3GL1	6076.88	TRUE	801	46.5334	5041.55	0.0275056	enh122345-SH3GL1
chr19	43385000	43390000	5001	*	chr19	43670000	43675000	5001	*	enh124643	intergenic	59.6516	PSG5	49.125	TRUE	802	7.34669	438.242	0.0262933	enh124643-PSG5
chr19	43775000	43780000	5001	*	chr19	43670000	43675000	5001	*	enh124644	intergenic	58.9298	PSG5	49.125	TRUE	802	20.9224	1232.95	0.0739736	enh124644-PSG5
chr19	43825000	43830000	5001	*	chr19	43670000	43675000	5001	*	enh124645	intergenic	57.5509	PSG5	49.125	TRUE	802	14.7152	846.873	0.0508099	enh124645-PSG5
chr19	43850000	43855000	5001	*	chr19	43670000	43675000	5001	*	enh124646	intergenic	61.0873	PSG5	49.125	TRUE	802	15.0831	921.389	0.0552807	enh124646-PSG5
chr19	43885000	43890000	5001	*	chr19	43670000	43675000	5001	*	enh124647	intergenic	64.6112	PSG5	49.125	TRUE	802	6.50545	420.325	0.0252183	enh124647-PSG5
chr19	43920000	43925000	5001	*	chr19	43670000	43675000	5001	*	enh124648	genic	58.7557	PSG5	49.125	TRUE	802	8.35319	490.797	0.0294464	enh124648-PSG5
chr19	43775000	43780000	5001	*	chr19	43695000	43700000	5001	*	enh124644	intergenic	58.9298	PSG4	29	TRUE	803	38.8454	2289.15	0.116083	enh124644-PSG4
chr19	43850000	43855000	5001	*	chr19	43695000	43700000	5001	*	enh124646	intergenic	61.0873	PSG4	29	TRUE	803	10.0014	610.961	0.0309819	enh124646-PSG4
chr19	43885000	43890000	5001	*	chr19	43695000	43700000	5001	*	enh124647	intergenic	64.6112	PSG4	29	TRUE	803	15.8168	1021.94	0.051823	enh124647-PSG4
chr19	43920000	43925000	5001	*	chr19	43695000	43700000	5001	*	enh124648	genic	58.7557	PSG4	29	TRUE	803	9.69306	569.523	0.0288806	enh124648-PSG4
chr19	43930000	43935000	5001	*	chr19	43695000	43700000	5001	*	enh124649	intergenic	72.5328	PSG4	29	TRUE	803	8.08882	586.705	0.0297519	enh124649-PSG4
chr19	43935000	43940000	5001	*	chr19	43695000	43700000	5001	*	enh124650	intergenic	65.0082	PSG4	29	TRUE	803	12.6726	823.822	0.0417761	enh124650-PSG4
chr19	43945000	43950000	5001	*	chr19	43695000	43700000	5001	*	enh124652	intergenic	75.1508	PSG4	29	TRUE	803	5.69042	427.639	0.0216857	enh124652-PSG4
chr19	43950000	43955000	5001	*	chr19	43695000	43700000	5001	*	enh124653	intergenic	64.3991	PSG4	29	TRUE	803	6.80474	438.219	0.0222222	enh124653-PSG4
chr19	43950000	43955000	5001	*	chr19	43695000	43700000	5001	*	enh124654	intergenic	80.116	PSG4	29	TRUE	803	6.80474	545.169	0.0276456	enh124654-PSG4
chr19	44405000	44410000	5001	*	chr19	43695000	43700000	5001	*	enh124704	promoter	60.5985	PSG4	29	TRUE	803	6.99191	423.7	0.0214859	enh124704-PSG4
chr19	42385000	42390000	5001	*	chr19	43715000	43720000	5001	*	enh124563	promoter	106.959	LOC284344	63.25	TRUE	804	3.22929	345.402	0.0228539	enh124563-LOC284344
chr19	43385000	43390000	5001	*	chr19	43715000	43720000	5001	*	enh124643	intergenic	59.6516	LOC284344	63.25	TRUE	804	12.2593	731.284	0.0483862	enh124643-LOC284344
chr19	43775000	43780000	5001	*	chr19	43715000	43720000	5001	*	enh124644	intergenic	58.9298	LOC284344	63.25	TRUE	804	34.9127	2057.4	0.13613	enh124644-LOC284344
chr19	43825000	43830000	5001	*	chr19	43715000	43720000	5001	*	enh124645	intergenic	57.5509	LOC284344	63.25	TRUE	804	8.18497	471.052	0.0311677	enh124645-LOC284344
chr19	43885000	43890000	5001	*	chr19	43715000	43720000	5001	*	enh124647	intergenic	64.6112	LOC284344	63.25	TRUE	804	5.42775	350.693	0.023204	enh124647-LOC284344
chr19	43920000	43925000	5001	*	chr19	43715000	43720000	5001	*	enh124648	genic	58.7557	LOC284344	63.25	TRUE	804	12.1964	716.61	0.0474153	enh124648-LOC284344
chr19	43945000	43950000	5001	*	chr19	43715000	43720000	5001	*	enh124652	intergenic	75.1508	LOC284344	63.25	TRUE	804	8.95005	672.604	0.0445036	enh124652-LOC284344
chr19	43975000	43980000	5001	*	chr19	43715000	43720000	5001	*	enh124657	genic	80.1997	LOC284344	63.25	TRUE	804	3.90217	312.953	0.0207069	enh124657-LOC284344
chr19	44020000	44025000	5001	*	chr19	43715000	43720000	5001	*	enh124660	genic	61.149	LOC284344	63.25	TRUE	804	5.37803	328.861	0.0217595	enh124660-LOC284344
chr19	44020000	44025000	5001	*	chr19	43715000	43720000	5001	*	enh124661	genic	60.7066	LOC284344	63.25	TRUE	804	5.37803	326.482	0.021602	enh124661-LOC284344
chr19	44455000	44460000	5001	*	chr19	43715000	43720000	5001	*	enh124706	promoter	96.407	LOC284344	63.25	TRUE	804	3.43491	331.149	0.0219108	enh124706-LOC284344
chr19	44715000	44720000	5001	*	chr19	43715000	43720000	5001	*	enh124718	promoter	91.437	LOC284344	63.25	TRUE	804	3.49782	319.83	0.0211619	enh124718-LOC284344
chr19	42630000	42635000	5001	*	chr19	43755000	43760000	5001	*	enh124589	genic	97.6243	PSG9	42.625	TRUE	805	2.83624	276.885	0.0230717	enh124589-PSG9
chr19	42950000	42955000	5001	*	chr19	43755000	43760000	5001	*	enh124624	genic	64.2646	PSG9	42.625	TRUE	805	5.61792	361.033	0.0300834	enh124624-PSG9
chr19	43385000	43390000	5001	*	chr19	43755000	43760000	5001	*	enh124643	intergenic	59.6516	PSG9	42.625	TRUE	805	13.2867	792.571	0.0660416	enh124643-PSG9
chr19	43775000	43780000	5001	*	chr19	43755000	43760000	5001	*	enh124644	intergenic	58.9298	PSG9	42.625	TRUE	805	40.3612	2378.48	0.198189	enh124644-PSG9
chr19	43825000	43830000	5001	*	chr19	43755000	43760000	5001	*	enh124645	intergenic	57.5509	PSG9	42.625	TRUE	805	11.8279	680.707	0.0567204	enh124645-PSG9
chr19	43850000	43855000	5001	*	chr19	43755000	43760000	5001	*	enh124646	intergenic	61.0873	PSG9	42.625	TRUE	805	6.06183	370.301	0.0308556	enh124646-PSG9
chr19	43885000	43890000	5001	*	chr19	43755000	43760000	5001	*	enh124647	intergenic	64.6112	PSG9	42.625	TRUE	805	7.84351	506.779	0.0422277	enh124647-PSG9
chr19	43920000	43925000	5001	*	chr19	43755000	43760000	5001	*	enh124648	genic	58.7557	PSG9	42.625	TRUE	805	12.5891	739.683	0.0616346	enh124648-PSG9
chr19	43935000	43940000	5001	*	chr19	43755000	43760000	5001	*	enh124650	intergenic	65.0082	PSG9	42.625	TRUE	805	7.6808	499.315	0.0416058	enh124650-PSG9
chr19	44165000	44170000	5001	*	chr19	43755000	43760000	5001	*	enh124676	genic	99.2047	PSG9	42.625	TRUE	805	2.63306	261.212	0.0217657	enh124676-PSG9
chr19	44455000	44460000	5001	*	chr19	43755000	43760000	5001	*	enh124706	promoter	96.407	PSG9	42.625	TRUE	805	4.9637	478.535	0.0398743	enh124706-PSG9
chr19	44525000	44530000	5001	*	chr19	43755000	43760000	5001	*	enh124710	promoter	87.5428	PSG9	42.625	TRUE	805	6.44034	563.806	0.0469796	enh124710-PSG9
chr19	44555000	44560000	5001	*	chr19	43755000	43760000	5001	*	enh124711	promoter	94.9384	PSG9	42.625	TRUE	805	2.71209	257.481	0.0214548	enh124711-PSG9
chr19	44905000	44910000	5001	*	chr19	43755000	43760000	5001	*	enh124721	promoter	76.7542	PSG9	42.625	TRUE	805	3.93679	302.165	0.0251782	enh124721-PSG9
chr19	45350000	45355000	5001	*	chr19	43755000	43760000	5001	*	enh124761	genic	109.529	PSG9	42.625	TRUE	805	2.92493	320.364	0.0266946	enh124761-PSG9
chr19	43825000	43830000	5001	*	chr19	43850000	43855000	5001	*	enh124645	intergenic	57.5509	PRG1	7.875	TRUE	806	34.5541	1988.62	0.0357166	enh124645-PRG1
chr19	43850000	43855000	5001	*	chr19	43850000	43855000	5001	*	enh124646	intergenic	61.0873	PRG1	7.875	TRUE	806	440.955	26936.8	0.483798	enh124646-PRG1
chr19	43885000	43890000	5001	*	chr19	43850000	43855000	5001	*	enh124647	intergenic	64.6112	PRG1	7.875	TRUE	806	54.9938	3553.21	0.0638175	enh124647-PRG1
chr19	43775000	43780000	5001	*	chr19	43855000	43860000	5001	*	enh124644	intergenic	58.9298	CD177	62.75	TRUE	807	19.1835	1130.48	0.0299818	enh124644-CD177
chr19	43825000	43830000	5001	*	chr19	43855000	43860000	5001	*	enh124645	intergenic	57.5509	CD177	62.75	TRUE	807	28.6198	1647.1	0.0436831	enh124645-CD177
chr19	43850000	43855000	5001	*	chr19	43855000	43860000	5001	*	enh124646	intergenic	61.0873	CD177	62.75	TRUE	807	185.442	11328.2	0.300437	enh124646-CD177
chr19	43885000	43890000	5001	*	chr19	43855000	43860000	5001	*	enh124647	intergenic	64.6112	CD177	62.75	TRUE	807	38.8614	2510.88	0.0665918	enh124647-CD177
chr19	43920000	43925000	5001	*	chr19	43855000	43860000	5001	*	enh124648	genic	58.7557	CD177	62.75	TRUE	807	19.1474	1125.02	0.0298369	enh124648-CD177
chr19	43930000	43935000	5001	*	chr19	43855000	43860000	5001	*	enh124649	intergenic	72.5328	CD177	62.75	TRUE	807	13.5574	983.358	0.0260799	enh124649-CD177
chr19	43850000	43855000	5001	*	chr19	43890000	43895000	5001	*	enh124646	intergenic	61.0873	TEX101	111.625	TRUE	808	26.3635	1610.47	0.037757	enh124646-TEX101
chr19	43885000	43890000	5001	*	chr19	43890000	43895000	5001	*	enh124647	intergenic	64.6112	TEX101	111.625	TRUE	808	175.299	11326.3	0.26554	enh124647-TEX101
chr19	43920000	43925000	5001	*	chr19	43890000	43895000	5001	*	enh124648	genic	58.7557	TEX101	111.625	TRUE	808	34.6758	2037.4	0.0477662	enh124648-TEX101
chr19	43930000	43935000	5001	*	chr19	43890000	43895000	5001	*	enh124649	intergenic	72.5328	TEX101	111.625	TRUE	808	31.0944	2255.36	0.0528762	enh124649-TEX101
chr19	43935000	43940000	5001	*	chr19	43890000	43895000	5001	*	enh124650	intergenic	65.0082	TEX101	111.625	TRUE	808	22.2697	1447.71	0.0339411	enh124650-TEX101
chr19	43950000	43955000	5001	*	chr19	43890000	43895000	5001	*	enh124654	intergenic	80.116	TEX101	111.625	TRUE	808	11.6591	934.081	0.0218992	enh124654-TEX101
chr19	43945000	43950000	5001	*	chr19	43960000	43965000	5001	*	enh124652	intergenic	75.1508	LYPD3	446.75	TRUE	809	66.315	4983.63	0.0334495	enh124652-LYPD3
chr19	43950000	43955000	5001	*	chr19	43960000	43965000	5001	*	enh124653	intergenic	64.3991	LYPD3	446.75	TRUE	809	84.5879	5447.39	0.0365622	enh124653-LYPD3
chr19	43950000	43955000	5001	*	chr19	43960000	43965000	5001	*	enh124654	intergenic	80.116	LYPD3	446.75	TRUE	809	84.5879	6776.85	0.0454854	enh124654-LYPD3
chr19	43960000	43965000	5001	*	chr19	43960000	43965000	5001	*	enh124655	intergenic	58.8354	LYPD3	446.75	TRUE	809	468.466	27562.4	0.184995	enh124655-LYPD3
chr19	43965000	43970000	5001	*	chr19	43960000	43965000	5001	*	enh124656	genic	101.925	LYPD3	446.75	TRUE	809	190.394	19405.9	0.13025	enh124656-LYPD3
chr19	43975000	43980000	5001	*	chr19	43960000	43965000	5001	*	enh124657	genic	80.1997	LYPD3	446.75	TRUE	809	77.2674	6196.83	0.0415924	enh124657-LYPD3
chr19	43990000	43995000	5001	*	chr19	43960000	43965000	5001	*	enh124658	genic	67.8341	LYPD3	446.75	TRUE	809	62.1626	4216.74	0.0283023	enh124658-LYPD3
chr19	44005000	44010000	5001	*	chr19	43960000	43965000	5001	*	enh124659	promoter	104.577	LYPD3	446.75	TRUE	809	55.3139	5784.57	0.0388254	enh124659-LYPD3
chr19	44020000	44025000	5001	*	chr19	43960000	43965000	5001	*	enh124660	genic	61.149	LYPD3	446.75	TRUE	809	52.673	3220.9	0.0216183	enh124660-LYPD3
chr19	44020000	44025000	5001	*	chr19	43960000	43965000	5001	*	enh124661	genic	60.7066	LYPD3	446.75	TRUE	809	52.673	3197.6	0.0214619	enh124661-LYPD3
chr19	44030000	44035000	5001	*	chr19	43960000	43965000	5001	*	enh124662	promoter	129.742	LYPD3	446.75	TRUE	809	33.0346	4285.98	0.028767	enh124662-LYPD3
chr19	43945000	43950000	5001	*	chr19	43975000	43980000	5001	*	enh124652	intergenic	75.1508	PHLDB3	936.625	TRUE	810	39.647	2979.51	0.0207252	enh124652-PHLDB3
chr19	43950000	43955000	5001	*	chr19	43975000	43980000	5001	*	enh124653	intergenic	64.3991	PHLDB3	936.625	TRUE	810	45.1917	2910.3	0.0202438	enh124653-PHLDB3
chr19	43950000	43955000	5001	*	chr19	43975000	43980000	5001	*	enh124654	intergenic	80.116	PHLDB3	936.625	TRUE	810	45.1917	3620.58	0.0251844	enh124654-PHLDB3
chr19	43960000	43965000	5001	*	chr19	43975000	43980000	5001	*	enh124655	intergenic	58.8354	PHLDB3	936.625	TRUE	810	77.2674	4546.06	0.031622	enh124655-PHLDB3
chr19	43965000	43970000	5001	*	chr19	43975000	43980000	5001	*	enh124656	genic	101.925	PHLDB3	936.625	TRUE	810	102.342	10431.2	0.0725585	enh124656-PHLDB3
chr19	43975000	43980000	5001	*	chr19	43975000	43980000	5001	*	enh124657	genic	80.1997	PHLDB3	936.625	TRUE	810	570.067	45719.2	0.318018	enh124657-PHLDB3
chr19	43990000	43995000	5001	*	chr19	43975000	43980000	5001	*	enh124658	genic	67.8341	PHLDB3	936.625	TRUE	810	67.1558	4555.45	0.0316873	enh124658-PHLDB3
chr19	44005000	44010000	5001	*	chr19	43975000	43980000	5001	*	enh124659	promoter	104.577	PHLDB3	936.625	TRUE	810	47.3919	4956.11	0.0344742	enh124659-PHLDB3
chr19	44030000	44035000	5001	*	chr19	43975000	43980000	5001	*	enh124662	promoter	129.742	PHLDB3	936.625	TRUE	810	22.9554	2978.28	0.0207166	enh124662-PHLDB3
chr19	43945000	43950000	5001	*	chr19	44010000	44015000	5001	*	enh124652	intergenic	75.1508	ETHE1	2356.38	TRUE	811	45.6333	3429.38	0.02831	enh124652-ETHE1
chr19	43950000	43955000	5001	*	chr19	44010000	44015000	5001	*	enh124653	intergenic	64.3991	ETHE1	2356.38	TRUE	811	59.8243	3852.63	0.031804	enh124653-ETHE1
chr19	43950000	43955000	5001	*	chr19	44010000	44015000	5001	*	enh124654	intergenic	80.116	ETHE1	2356.38	TRUE	811	59.8243	4792.89	0.0395659	enh124654-ETHE1
chr19	43965000	43970000	5001	*	chr19	44010000	44015000	5001	*	enh124656	genic	101.925	ETHE1	2356.38	TRUE	811	44.8008	4566.32	0.0376956	enh124656-ETHE1
chr19	43975000	43980000	5001	*	chr19	44010000	44015000	5001	*	enh124657	genic	80.1997	ETHE1	2356.38	TRUE	811	41.4498	3324.26	0.0274422	enh124657-ETHE1
chr19	43990000	43995000	5001	*	chr19	44010000	44015000	5001	*	enh124658	genic	67.8341	ETHE1	2356.38	TRUE	811	57.4306	3895.75	0.0321599	enh124658-ETHE1
chr19	44005000	44010000	5001	*	chr19	44010000	44015000	5001	*	enh124659	promoter	104.577	ETHE1	2356.38	TRUE	811	199.798	20894.2	0.172485	enh124659-ETHE1
chr19	44020000	44025000	5001	*	chr19	44010000	44015000	5001	*	enh124660	genic	61.149	ETHE1	2356.38	TRUE	811	95.6342	5847.94	0.0482755	enh124660-ETHE1
chr19	44020000	44025000	5001	*	chr19	44010000	44015000	5001	*	enh124661	genic	60.7066	ETHE1	2356.38	TRUE	811	95.6342	5805.63	0.0479262	enh124661-ETHE1
chr19	44030000	44035000	5001	*	chr19	44010000	44015000	5001	*	enh124662	promoter	129.742	ETHE1	2356.38	TRUE	811	34.9205	4530.66	0.0374012	enh124662-ETHE1
chr19	44035000	44040000	5001	*	chr19	44010000	44015000	5001	*	enh124663	promoter	117.878	ETHE1	2356.38	TRUE	811	25.4556	3000.65	0.0247707	enh124663-ETHE1
chr19	44095000	44100000	5001	*	chr19	44010000	44015000	5001	*	enh124670	promoter	131.144	ETHE1	2356.38	TRUE	811	20.698	2714.42	0.0224079	enh124670-ETHE1
chr19	4365000	4370000	5001	*	chr19	4400000	4405000	5001	*	enh122340	genic	124.519	CHAF1A	2807.38	TRUE	812	45.2446	5633.8	0.0222089	enh122340-CHAF1A
chr19	4370000	4375000	5001	*	chr19	4400000	4405000	5001	*	enh122341	genic	121.041	CHAF1A	2807.38	TRUE	812	74.5267	9020.77	0.0355607	enh122341-CHAF1A
chr19	4390000	4395000	5001	*	chr19	4400000	4405000	5001	*	enh122343	genic	80.6573	CHAF1A	2807.38	TRUE	812	80.0127	6453.61	0.0254407	enh122343-CHAF1A
chr19	4400000	4405000	5001	*	chr19	4400000	4405000	5001	*	enh122344	promoter	111.842	CHAF1A	2807.38	TRUE	812	547.667	61252.3	0.241462	enh122344-CHAF1A
chr19	4400000	4405000	5001	*	chr19	4400000	4405000	5001	*	enh122345	promoter	108.343	CHAF1A	2807.38	TRUE	812	547.667	59335.7	0.233907	enh122345-CHAF1A
chr19	4430000	4435000	5001	*	chr19	4400000	4405000	5001	*	enh122348	genic	114.793	CHAF1A	2807.38	TRUE	812	58.2248	6683.78	0.0263481	enh122348-CHAF1A
chr19	4455000	4460000	5001	*	chr19	4400000	4405000	5001	*	enh122351	promoter	114.321	CHAF1A	2807.38	TRUE	812	44.5505	5093.06	0.0200773	enh122351-CHAF1A
chr19	44030000	44035000	5001	*	chr19	44035000	44040000	5001	*	enh124662	promoter	129.742	ZNF575	1147.25	TRUE	813	170.798	22159.7	0.117393	enh124662-ZNF575
chr19	44035000	44040000	5001	*	chr19	44035000	44040000	5001	*	enh124663	promoter	117.878	ZNF575	1147.25	TRUE	813	492.393	58042.2	0.307485	enh124663-ZNF575
chr19	44055000	44060000	5001	*	chr19	44035000	44040000	5001	*	enh124664	genic	72.0997	ZNF575	1147.25	TRUE	813	62.8783	4533.51	0.0240167	enh124664-ZNF575
chr19	44060000	44065000	5001	*	chr19	44035000	44040000	5001	*	enh124665	genic	79.4077	ZNF575	1147.25	TRUE	813	54.0641	4293.1	0.0227432	enh124665-ZNF575
chr19	44065000	44070000	5001	*	chr19	44035000	44040000	5001	*	enh124666	genic	123.574	ZNF575	1147.25	TRUE	813	47.6847	5892.62	0.0312168	enh124666-ZNF575
chr19	44075000	44080000	5001	*	chr19	44035000	44040000	5001	*	enh124667	promoter	111.735	ZNF575	1147.25	TRUE	813	33.8982	3787.61	0.0200653	enh124667-ZNF575
chr19	44095000	44100000	5001	*	chr19	44035000	44040000	5001	*	enh124670	promoter	131.144	ZNF575	1147.25	TRUE	813	43.922	5760.12	0.0305149	enh124670-ZNF575
chr19	44030000	44035000	5001	*	chr19	44045000	44050000	5001	*	enh124662	promoter	129.742	XRCC1	4140.62	TRUE	814	69.2584	8985.73	0.0690385	enh124662-XRCC1
chr19	44035000	44040000	5001	*	chr19	44045000	44050000	5001	*	enh124663	promoter	117.878	XRCC1	4140.62	TRUE	814	88.8706	10475.9	0.0804875	enh124663-XRCC1
chr19	44055000	44060000	5001	*	chr19	44045000	44050000	5001	*	enh124664	genic	72.0997	XRCC1	4140.62	TRUE	814	147.667	10646.8	0.0818003	enh124664-XRCC1
chr19	44060000	44065000	5001	*	chr19	44045000	44050000	5001	*	enh124665	genic	79.4077	XRCC1	4140.62	TRUE	814	77.2533	6134.51	0.0471322	enh124665-XRCC1
chr19	44065000	44070000	5001	*	chr19	44045000	44050000	5001	*	enh124666	genic	123.574	XRCC1	4140.62	TRUE	814	49.7106	6142.96	0.0471971	enh124666-XRCC1
chr19	44075000	44080000	5001	*	chr19	44045000	44050000	5001	*	enh124667	promoter	111.735	XRCC1	4140.62	TRUE	814	38.4473	4295.91	0.0330059	enh124667-XRCC1
chr19	44080000	44085000	5001	*	chr19	44045000	44050000	5001	*	enh124668	genic	88.12	XRCC1	4140.62	TRUE	814	56.0527	4939.36	0.0379497	enh124668-XRCC1
chr19	44095000	44100000	5001	*	chr19	44045000	44050000	5001	*	enh124670	promoter	131.144	XRCC1	4140.62	TRUE	814	46.4804	6095.63	0.0468335	enh124670-XRCC1
chr19	44030000	44035000	5001	*	chr19	44080000	44085000	5001	*	enh124662	promoter	129.742	PINLYP	1021.38	TRUE	815	31.7206	4115.5	0.0216945	enh124662-PINLYP
chr19	44035000	44040000	5001	*	chr19	44080000	44085000	5001	*	enh124663	promoter	117.878	PINLYP	1021.38	TRUE	815	40.1095	4728.02	0.0249234	enh124663-PINLYP
chr19	44055000	44060000	5001	*	chr19	44080000	44085000	5001	*	enh124664	genic	72.0997	PINLYP	1021.38	TRUE	815	72.7045	5241.97	0.0276326	enh124664-PINLYP
chr19	44060000	44065000	5001	*	chr19	44080000	44085000	5001	*	enh124665	genic	79.4077	PINLYP	1021.38	TRUE	815	73.618	5845.84	0.0308158	enh124665-PINLYP
chr19	44065000	44070000	5001	*	chr19	44080000	44085000	5001	*	enh124666	genic	123.574	PINLYP	1021.38	TRUE	815	94.7427	11707.8	0.0617165	enh124666-PINLYP
chr19	44075000	44080000	5001	*	chr19	44080000	44085000	5001	*	enh124667	promoter	111.735	PINLYP	1021.38	TRUE	815	209.128	23366.9	0.123176	enh124667-PINLYP
chr19	44080000	44085000	5001	*	chr19	44080000	44085000	5001	*	enh124668	genic	88.12	PINLYP	1021.38	TRUE	815	415.167	36584.5	0.192852	enh124668-PINLYP
chr19	44085000	44090000	5001	*	chr19	44080000	44085000	5001	*	enh124669	genic	78.0414	PINLYP	1021.38	TRUE	815	226.294	17660.3	0.0930947	enh124669-PINLYP
chr19	44095000	44100000	5001	*	chr19	44080000	44085000	5001	*	enh124670	promoter	131.144	PINLYP	1021.38	TRUE	815	72.2677	9477.5	0.0499598	enh124670-PINLYP
chr19	44120000	44125000	5001	*	chr19	44080000	44085000	5001	*	enh124671	promoter	116.823	PINLYP	1021.38	TRUE	815	34.9437	4082.25	0.0215192	enh124671-PINLYP
chr19	44030000	44035000	5001	*	chr19	44085000	44090000	5001	*	enh124662	promoter	129.742	IRGQ	2587.75	TRUE	816	46.5603	6040.84	0.0327031	enh124662-IRGQ
chr19	44035000	44040000	5001	*	chr19	44085000	44090000	5001	*	enh124663	promoter	117.878	IRGQ	2587.75	TRUE	816	41.8441	4932.5	0.0267029	enh124663-IRGQ
chr19	44055000	44060000	5001	*	chr19	44085000	44090000	5001	*	enh124664	genic	72.0997	IRGQ	2587.75	TRUE	816	54.0517	3897.11	0.0210977	enh124664-IRGQ
chr19	44060000	44065000	5001	*	chr19	44085000	44090000	5001	*	enh124665	genic	79.4077	IRGQ	2587.75	TRUE	816	78.588	6240.49	0.0337839	enh124665-IRGQ
chr19	44065000	44070000	5001	*	chr19	44085000	44090000	5001	*	enh124666	genic	123.574	IRGQ	2587.75	TRUE	816	89.3392	11040	0.0597671	enh124666-IRGQ
chr19	44075000	44080000	5001	*	chr19	44085000	44090000	5001	*	enh124667	promoter	111.735	IRGQ	2587.75	TRUE	816	74.0946	8278.95	0.0448195	enh124667-IRGQ
chr19	44080000	44085000	5001	*	chr19	44085000	44090000	5001	*	enh124668	genic	88.12	IRGQ	2587.75	TRUE	816	226.294	19941	0.107954	enh124668-IRGQ
chr19	44085000	44090000	5001	*	chr19	44085000	44090000	5001	*	enh124669	genic	78.0414	IRGQ	2587.75	TRUE	816	462.175	36068.8	0.195265	enh124669-IRGQ
chr19	44095000	44100000	5001	*	chr19	44085000	44090000	5001	*	enh124670	promoter	131.144	IRGQ	2587.75	TRUE	816	117.434	15400.8	0.0833749	enh124670-IRGQ
chr19	44030000	44035000	5001	*	chr19	44100000	44105000	5001	*	enh124662	promoter	129.742	ZNF576	1291.88	TRUE	817	31.1022	4035.27	0.0304938	enh124662-ZNF576
chr19	44035000	44040000	5001	*	chr19	44100000	44105000	5001	*	enh124663	promoter	117.878	ZNF576	1291.88	TRUE	817	28.9884	3417.09	0.0258223	enh124663-ZNF576
chr19	44060000	44065000	5001	*	chr19	44100000	44105000	5001	*	enh124665	genic	79.4077	ZNF576	1291.88	TRUE	817	40.7519	3236.01	0.024454	enh124665-ZNF576
chr19	44065000	44070000	5001	*	chr19	44100000	44105000	5001	*	enh124666	genic	123.574	ZNF576	1291.88	TRUE	817	39.3342	4860.7	0.0367315	enh124666-ZNF576
chr19	44075000	44080000	5001	*	chr19	44100000	44105000	5001	*	enh124667	promoter	111.735	ZNF576	1291.88	TRUE	817	27.7096	3096.13	0.0233969	enh124667-ZNF576
chr19	44080000	44085000	5001	*	chr19	44100000	44105000	5001	*	enh124668	genic	88.12	ZNF576	1291.88	TRUE	817	44.0927	3885.45	0.0293616	enh124668-ZNF576
chr19	44085000	44090000	5001	*	chr19	44100000	44105000	5001	*	enh124669	genic	78.0414	ZNF576	1291.88	TRUE	817	43.4486	3390.79	0.0256236	enh124669-ZNF576
chr19	44095000	44100000	5001	*	chr19	44100000	44105000	5001	*	enh124670	promoter	131.144	ZNF576	1291.88	TRUE	817	150.655	19757.5	0.149304	enh124670-ZNF576
chr19	44120000	44125000	5001	*	chr19	44100000	44105000	5001	*	enh124671	promoter	116.823	ZNF576	1291.88	TRUE	817	64.1434	7493.45	0.0566267	enh124671-ZNF576
chr19	44130000	44135000	5001	*	chr19	44100000	44105000	5001	*	enh124672	genic	59.7138	ZNF576	1291.88	TRUE	817	48.4683	2894.22	0.0218711	enh124672-ZNF576
chr19	44035000	44040000	5001	*	chr19	44110000	44115000	5001	*	enh124663	promoter	117.878	ZNF428	1684.5	TRUE	818	23.1609	2730.15	0.0223545	enh124663-ZNF428
chr19	44065000	44070000	5001	*	chr19	44110000	44115000	5001	*	enh124666	genic	123.574	ZNF428	1684.5	TRUE	818	34.0143	4203.3	0.0344165	enh124666-ZNF428
chr19	44075000	44080000	5001	*	chr19	44110000	44115000	5001	*	enh124667	promoter	111.735	ZNF428	1684.5	TRUE	818	26.8856	3004.06	0.0245972	enh124667-ZNF428
chr19	44080000	44085000	5001	*	chr19	44110000	44115000	5001	*	enh124668	genic	88.12	ZNF428	1684.5	TRUE	818	35.3466	3114.74	0.0255034	enh124668-ZNF428
chr19	44095000	44100000	5001	*	chr19	44110000	44115000	5001	*	enh124670	promoter	131.144	ZNF428	1684.5	TRUE	818	49.6733	6514.37	0.0533395	enh124670-ZNF428
chr19	44120000	44125000	5001	*	chr19	44110000	44115000	5001	*	enh124671	promoter	116.823	ZNF428	1684.5	TRUE	818	119.57	13968.6	0.114374	enh124671-ZNF428
chr19	44130000	44135000	5001	*	chr19	44110000	44115000	5001	*	enh124672	genic	59.7138	ZNF428	1684.5	TRUE	818	64.2862	3838.77	0.0314318	enh124672-ZNF428
chr19	44140000	44145000	5001	*	chr19	44110000	44115000	5001	*	enh124673	promoter	68.6021	ZNF428	1684.5	TRUE	818	59.521	4083.27	0.0334337	enh124673-ZNF428
chr19	44065000	44070000	5001	*	chr19	44115000	44120000	5001	*	enh124666	genic	123.574	SRRM5	30.5	TRUE	819	24.4808	3025.2	0.0231229	enh124666-SRRM5
chr19	44075000	44080000	5001	*	chr19	44115000	44120000	5001	*	enh124667	promoter	111.735	SRRM5	30.5	TRUE	819	27.0767	3025.42	0.0231245	enh124667-SRRM5
chr19	44095000	44100000	5001	*	chr19	44115000	44120000	5001	*	enh124670	promoter	131.144	SRRM5	30.5	TRUE	819	52.9081	6938.59	0.0530345	enh124670-SRRM5
chr19	44120000	44125000	5001	*	chr19	44115000	44120000	5001	*	enh124671	promoter	116.823	SRRM5	30.5	TRUE	819	184.163	21514.5	0.164444	enh124671-SRRM5
chr19	44130000	44135000	5001	*	chr19	44115000	44120000	5001	*	enh124672	genic	59.7138	SRRM5	30.5	TRUE	819	58.8059	3511.52	0.02684	enh124672-SRRM5
chr19	44140000	44145000	5001	*	chr19	44115000	44120000	5001	*	enh124673	promoter	68.6021	SRRM5	30.5	TRUE	819	41.3735	2838.31	0.0216944	enh124673-SRRM5
chr19	44285000	44290000	5001	*	chr19	44115000	44120000	5001	*	enh124698	promoter	100.926	SRRM5	30.5	TRUE	819	28.3325	2859.5	0.0218564	enh124698-SRRM5
chr19	44095000	44100000	5001	*	chr19	44125000	44130000	5001	*	enh124670	promoter	131.144	CADM4	222.875	TRUE	820	32.4008	4249.18	0.0315687	enh124670-CADM4
chr19	44120000	44125000	5001	*	chr19	44125000	44130000	5001	*	enh124671	promoter	116.823	CADM4	222.875	TRUE	820	167.305	19545.2	0.145208	enh124671-CADM4
chr19	44130000	44135000	5001	*	chr19	44125000	44130000	5001	*	enh124672	genic	59.7138	CADM4	222.875	TRUE	820	242.075	14455.2	0.107393	enh124672-CADM4
chr19	44140000	44145000	5001	*	chr19	44125000	44130000	5001	*	enh124673	promoter	68.6021	CADM4	222.875	TRUE	820	84.2611	5780.49	0.0429453	enh124673-CADM4
chr19	44150000	44155000	5001	*	chr19	44125000	44130000	5001	*	enh124674	intergenic	62.5431	CADM4	222.875	TRUE	820	57.7539	3612.11	0.0268357	enh124674-CADM4
chr19	44155000	44160000	5001	*	chr19	44125000	44130000	5001	*	enh124675	genic	68.9066	CADM4	222.875	TRUE	820	53.17	3663.76	0.0272194	enh124675-CADM4
chr19	44095000	44100000	5001	*	chr19	44150000	44155000	5001	*	enh124670	promoter	131.144	PLAUR	3782	TRUE	821	27.4655	3601.94	0.021861	enh124670-PLAUR
chr19	44120000	44125000	5001	*	chr19	44150000	44155000	5001	*	enh124671	promoter	116.823	PLAUR	3782	TRUE	821	50.7812	5932.43	0.0360053	enh124671-PLAUR
chr19	44130000	44135000	5001	*	chr19	44150000	44155000	5001	*	enh124672	genic	59.7138	PLAUR	3782	TRUE	821	73.3838	4382.02	0.0265955	enh124672-PLAUR
chr19	44140000	44145000	5001	*	chr19	44150000	44155000	5001	*	enh124673	promoter	68.6021	PLAUR	3782	TRUE	821	112.172	7695.25	0.0467043	enh124673-PLAUR
chr19	44150000	44155000	5001	*	chr19	44150000	44155000	5001	*	enh124674	intergenic	62.5431	PLAUR	3782	TRUE	821	533.682	33378.1	0.20258	enh124674-PLAUR
chr19	44155000	44160000	5001	*	chr19	44150000	44155000	5001	*	enh124675	genic	68.9066	PLAUR	3782	TRUE	821	179.035	12336.7	0.0748742	enh124675-PLAUR
chr19	44165000	44170000	5001	*	chr19	44150000	44155000	5001	*	enh124676	genic	99.2047	PLAUR	3782	TRUE	821	67.1623	6662.81	0.0404382	enh124676-PLAUR
chr19	44170000	44175000	5001	*	chr19	44150000	44155000	5001	*	enh124677	genic	127.688	PLAUR	3782	TRUE	821	40.7155	5198.87	0.0315532	enh124677-PLAUR
chr19	44170000	44175000	5001	*	chr19	44150000	44155000	5001	*	enh124678	promoter	103.882	PLAUR	3782	TRUE	821	40.7155	4229.59	0.0256704	enh124678-PLAUR
chr19	44165000	44170000	5001	*	chr19	44220000	44225000	5001	*	enh124676	genic	99.2047	IRGC	29.125	TRUE	822	36.9188	3662.52	0.021758	enh124676-IRGC
chr19	44170000	44175000	5001	*	chr19	44220000	44225000	5001	*	enh124677	genic	127.688	IRGC	29.125	TRUE	822	41.4869	5297.38	0.0314703	enh124677-IRGC
chr19	44170000	44175000	5001	*	chr19	44220000	44225000	5001	*	enh124678	promoter	103.882	IRGC	29.125	TRUE	822	41.4869	4309.73	0.0256029	enh124678-IRGC
chr19	44175000	44180000	5001	*	chr19	44220000	44225000	5001	*	enh124679	intergenic	110.507	IRGC	29.125	TRUE	822	55.2846	6109.32	0.0362938	enh124679-IRGC
chr19	44190000	44195000	5001	*	chr19	44220000	44225000	5001	*	enh124683	intergenic	74.9627	IRGC	29.125	TRUE	822	46.7374	3503.56	0.0208137	enh124683-IRGC
chr19	44200000	44205000	5001	*	chr19	44220000	44225000	5001	*	enh124684	intergenic	91.4155	IRGC	29.125	TRUE	822	77.6363	7097.17	0.0421623	enh124684-IRGC
chr19	44205000	44210000	5001	*	chr19	44220000	44225000	5001	*	enh124685	intergenic	118.542	IRGC	29.125	TRUE	822	141.867	16817.3	0.0999068	enh124685-IRGC
chr19	44225000	44230000	5001	*	chr19	44220000	44225000	5001	*	enh124686	intergenic	62.0168	IRGC	29.125	TRUE	822	229.037	14204.2	0.0843831	enh124686-IRGC
chr19	44225000	44230000	5001	*	chr19	44220000	44225000	5001	*	enh124687	intergenic	70.7548	IRGC	29.125	TRUE	822	229.037	16205.5	0.0962725	enh124687-IRGC
chr19	44230000	44235000	5001	*	chr19	44220000	44225000	5001	*	enh124688	intergenic	76.2383	IRGC	29.125	TRUE	822	86.5089	6595.29	0.0391808	enh124688-IRGC
chr19	44235000	44240000	5001	*	chr19	44220000	44225000	5001	*	enh124689	genic	71.7505	IRGC	29.125	TRUE	822	76.9752	5523.01	0.0328107	enh124689-IRGC
chr19	44245000	44250000	5001	*	chr19	44220000	44225000	5001	*	enh124690	genic	97.179	IRGC	29.125	TRUE	822	43.057	4184.23	0.0248574	enh124690-IRGC
chr19	44170000	44175000	5001	*	chr19	44230000	44235000	5001	*	enh124677	genic	127.688	SMG9	3766.38	TRUE	823	49.1465	6275.41	0.0296871	enh124677-SMG9
chr19	44170000	44175000	5001	*	chr19	44230000	44235000	5001	*	enh124678	promoter	103.882	SMG9	3766.38	TRUE	823	49.1465	5105.42	0.0241522	enh124678-SMG9
chr19	44175000	44180000	5001	*	chr19	44230000	44235000	5001	*	enh124679	intergenic	110.507	SMG9	3766.38	TRUE	823	43.5806	4815.95	0.0227828	enh124679-SMG9
chr19	44200000	44205000	5001	*	chr19	44230000	44235000	5001	*	enh124684	intergenic	91.4155	SMG9	3766.38	TRUE	823	56.6555	5179.19	0.0245012	enh124684-SMG9
chr19	44205000	44210000	5001	*	chr19	44230000	44235000	5001	*	enh124685	intergenic	118.542	SMG9	3766.38	TRUE	823	71.449	8469.74	0.0400678	enh124685-SMG9
chr19	44225000	44230000	5001	*	chr19	44230000	44235000	5001	*	enh124686	intergenic	62.0168	SMG9	3766.38	TRUE	823	182.475	11316.5	0.0535349	enh124686-SMG9
chr19	44225000	44230000	5001	*	chr19	44230000	44235000	5001	*	enh124687	intergenic	70.7548	SMG9	3766.38	TRUE	823	182.475	12911	0.0610779	enh124687-SMG9
chr19	44230000	44235000	5001	*	chr19	44230000	44235000	5001	*	enh124688	intergenic	76.2383	SMG9	3766.38	TRUE	823	412.504	31448.6	0.148774	enh124688-SMG9
chr19	44235000	44240000	5001	*	chr19	44230000	44235000	5001	*	enh124689	genic	71.7505	SMG9	3766.38	TRUE	823	234.521	16827	0.0796034	enh124689-SMG9
chr19	44245000	44250000	5001	*	chr19	44230000	44235000	5001	*	enh124690	genic	97.179	SMG9	3766.38	TRUE	823	95.218	9253.19	0.0437741	enh124690-SMG9
chr19	44255000	44260000	5001	*	chr19	44230000	44235000	5001	*	enh124692	promoter	128.367	SMG9	3766.38	TRUE	823	48.5786	6235.86	0.0295	enh124692-SMG9
chr19	44245000	44250000	5001	*	chr19	44270000	44275000	5001	*	enh124690	genic	97.179	KCNN4	4475.62	TRUE	824	53.218	5171.67	0.0228182	enh124690-KCNN4
chr19	44255000	44260000	5001	*	chr19	44270000	44275000	5001	*	enh124691	genic	78.1866	KCNN4	4475.62	TRUE	824	79.2807	6198.68	0.0273495	enh124691-KCNN4
chr19	44255000	44260000	5001	*	chr19	44270000	44275000	5001	*	enh124692	promoter	128.367	KCNN4	4475.62	TRUE	824	79.2807	10177	0.0449024	enh124692-KCNN4
chr19	44260000	44265000	5001	*	chr19	44270000	44275000	5001	*	enh124693	intergenic	96.2865	KCNN4	4475.62	TRUE	824	95.3279	9178.79	0.0404982	enh124693-KCNN4
chr19	44265000	44270000	5001	*	chr19	44270000	44275000	5001	*	enh124694	intergenic	109.159	KCNN4	4475.62	TRUE	824	162.036	17687.7	0.0780409	enh124694-KCNN4
chr19	44265000	44270000	5001	*	chr19	44270000	44275000	5001	*	enh124695	intergenic	122.585	KCNN4	4475.62	TRUE	824	162.036	19863.1	0.0876391	enh124695-KCNN4
chr19	44270000	44275000	5001	*	chr19	44270000	44275000	5001	*	enh124696	genic	86.2718	KCNN4	4475.62	TRUE	824	491.649	42415.5	0.187143	enh124696-KCNN4
chr19	44280000	44285000	5001	*	chr19	44270000	44275000	5001	*	enh124697	genic	95.7329	KCNN4	4475.62	TRUE	824	134.602	12885.9	0.0568543	enh124697-KCNN4
chr19	44285000	44290000	5001	*	chr19	44270000	44275000	5001	*	enh124698	promoter	100.926	KCNN4	4475.62	TRUE	824	73.6096	7429.15	0.0327785	enh124698-KCNN4
chr19	44285000	44290000	5001	*	chr19	44270000	44275000	5001	*	enh124699	intergenic	90.7089	KCNN4	4475.62	TRUE	824	73.6096	6677.04	0.0294601	enh124699-KCNN4
chr19	44255000	44260000	5001	*	chr19	44300000	44305000	5001	*	enh124692	promoter	128.367	LYPD5	207.875	TRUE	825	38.4291	4933.01	0.0301145	enh124692-LYPD5
chr19	44280000	44285000	5001	*	chr19	44300000	44305000	5001	*	enh124697	genic	95.7329	LYPD5	207.875	TRUE	825	44.6678	4276.18	0.0261047	enh124697-LYPD5
chr19	44285000	44290000	5001	*	chr19	44300000	44305000	5001	*	enh124698	promoter	100.926	LYPD5	207.875	TRUE	825	55.6191	5613.44	0.0342683	enh124698-LYPD5
chr19	44285000	44290000	5001	*	chr19	44300000	44305000	5001	*	enh124699	intergenic	90.7089	LYPD5	207.875	TRUE	825	55.6191	5045.15	0.030799	enh124699-LYPD5
chr19	44290000	44295000	5001	*	chr19	44300000	44305000	5001	*	enh124700	intergenic	73.6865	LYPD5	207.875	TRUE	825	87.1109	6418.89	0.0391853	enh124700-LYPD5
chr19	44300000	44305000	5001	*	chr19	44300000	44305000	5001	*	enh124701	genic	73.1878	LYPD5	207.875	TRUE	825	440.679	32252.3	0.19689	enh124701-LYPD5
chr19	44310000	44315000	5001	*	chr19	44300000	44305000	5001	*	enh124702	genic	63.3986	LYPD5	207.875	TRUE	825	102.155	6476.5	0.039537	enh124702-LYPD5
chr19	44310000	44315000	5001	*	chr19	44330000	44335000	5001	*	enh124702	genic	63.3986	ZNF283	481.125	TRUE	826	38.622	2448.58	0.0234191	enh124702-ZNF283
chr19	44330000	44335000	5001	*	chr19	44330000	44335000	5001	*	enh124703	promoter	88.0353	ZNF283	481.125	TRUE	826	407.711	35892.9	0.343293	enh124703-ZNF283
chr19	44435000	44440000	5001	*	chr19	44330000	44335000	5001	*	enh124705	promoter	99.9328	ZNF283	481.125	TRUE	826	24.9643	2494.76	0.0238608	enh124705-ZNF283
chr19	44120000	44125000	5001	*	chr19	44375000	44380000	5001	*	enh124671	promoter	116.823	ZNF404	22.25	TRUE	827	7.48451	874.366	0.0204549	enh124671-ZNF404
chr19	44330000	44335000	5001	*	chr19	44375000	44380000	5001	*	enh124703	promoter	88.0353	ZNF404	22.25	TRUE	827	17.8438	1570.88	0.0367493	enh124703-ZNF404
chr19	44405000	44410000	5001	*	chr19	44375000	44380000	5001	*	enh124704	promoter	60.5985	ZNF404	22.25	TRUE	827	32.6013	1975.59	0.046217	enh124704-ZNF404
chr19	44435000	44440000	5001	*	chr19	44375000	44380000	5001	*	enh124705	promoter	99.9328	ZNF404	22.25	TRUE	827	15.0644	1505.43	0.0352181	enh124705-ZNF404
chr19	44455000	44460000	5001	*	chr19	44375000	44380000	5001	*	enh124706	promoter	96.407	ZNF404	22.25	TRUE	827	10.6072	1022.61	0.0239229	enh124706-ZNF404
chr19	44485000	44490000	5001	*	chr19	44375000	44380000	5001	*	enh124708	promoter	92.0546	ZNF404	22.25	TRUE	827	15.2474	1403.59	0.0328356	enh124708-ZNF404
chr19	44505000	44510000	5001	*	chr19	44375000	44380000	5001	*	enh124709	promoter	105.822	ZNF404	22.25	TRUE	827	9.93155	1050.98	0.0245866	enh124709-ZNF404
chr19	44555000	44560000	5001	*	chr19	44375000	44380000	5001	*	enh124711	promoter	94.9384	ZNF404	22.25	TRUE	827	14.489	1375.56	0.0321799	enh124711-ZNF404
chr19	44575000	44580000	5001	*	chr19	44375000	44380000	5001	*	enh124712	promoter	87.5431	ZNF404	22.25	TRUE	827	14.4993	1269.31	0.0296944	enh124712-ZNF404
chr19	44615000	44620000	5001	*	chr19	44375000	44380000	5001	*	enh124714	promoter	113.033	ZNF404	22.25	TRUE	827	12.5915	1423.25	0.0332956	enh124714-ZNF404
chr19	44645000	44650000	5001	*	chr19	44375000	44380000	5001	*	enh124715	promoter	93.2377	ZNF404	22.25	TRUE	827	9.45824	881.865	0.0206304	enh124715-ZNF404
chr19	44665000	44670000	5001	*	chr19	44375000	44380000	5001	*	enh124716	promoter	109.975	ZNF404	22.25	TRUE	827	9.80908	1078.75	0.0252364	enh124716-ZNF404
chr19	44805000	44810000	5001	*	chr19	44375000	44380000	5001	*	enh124720	promoter	95.4307	ZNF404	22.25	TRUE	827	12.1693	1161.33	0.0271681	enh124720-ZNF404
chr19	44330000	44335000	5001	*	chr19	44395000	44400000	5001	*	enh124703	promoter	88.0353	LOC100505715	55.25	TRUE	828	10.5176	925.92	0.0214051	enh124703-LOC100505715
chr19	44405000	44410000	5001	*	chr19	44395000	44400000	5001	*	enh124704	promoter	60.5985	LOC100505715	55.25	TRUE	828	83.5898	5065.42	0.117101	enh124704-LOC100505715
chr19	44435000	44440000	5001	*	chr19	44395000	44400000	5001	*	enh124705	promoter	99.9328	LOC100505715	55.25	TRUE	828	25.7502	2573.28	0.0594884	enh124705-LOC100505715
chr19	44455000	44460000	5001	*	chr19	44395000	44400000	5001	*	enh124706	promoter	96.407	LOC100505715	55.25	TRUE	828	20.6321	1989.08	0.045983	enh124706-LOC100505715
chr19	44460000	44465000	5001	*	chr19	44395000	44400000	5001	*	enh124707	genic	59.9846	LOC100505715	55.25	TRUE	828	14.5877	875.036	0.0202288	enh124707-LOC100505715
chr19	44485000	44490000	5001	*	chr19	44395000	44400000	5001	*	enh124708	promoter	92.0546	LOC100505715	55.25	TRUE	828	9.43656	868.679	0.0200818	enh124708-LOC100505715
chr19	44525000	44530000	5001	*	chr19	44395000	44400000	5001	*	enh124710	promoter	87.5428	LOC100505715	55.25	TRUE	828	10.9513	958.712	0.0221632	enh124710-LOC100505715
chr19	44575000	44580000	5001	*	chr19	44395000	44400000	5001	*	enh124712	promoter	87.5431	LOC100505715	55.25	TRUE	828	15.8494	1387.51	0.032076	enh124712-LOC100505715
chr19	44645000	44650000	5001	*	chr19	44395000	44400000	5001	*	enh124715	promoter	93.2377	LOC100505715	55.25	TRUE	828	11.4684	1069.29	0.0247195	enh124715-LOC100505715
chr19	44715000	44720000	5001	*	chr19	44395000	44400000	5001	*	enh124718	promoter	91.437	LOC100505715	55.25	TRUE	828	13.37	1222.51	0.0282617	enh124718-LOC100505715
chr19	45000000	45005000	5001	*	chr19	44395000	44400000	5001	*	enh124722	promoter	106.285	LOC100505715	55.25	TRUE	828	9.45519	1004.95	0.023232	enh124722-LOC100505715
chr19	44330000	44335000	5001	*	chr19	44415000	44420000	5001	*	enh124703	promoter	88.0353	ZNF45	876.25	TRUE	829	24.1867	2129.28	0.0409463	enh124703-ZNF45
chr19	44405000	44410000	5001	*	chr19	44415000	44420000	5001	*	enh124704	promoter	60.5985	ZNF45	876.25	TRUE	829	85.2235	5164.42	0.0993123	enh124704-ZNF45
chr19	44435000	44440000	5001	*	chr19	44415000	44420000	5001	*	enh124705	promoter	99.9328	ZNF45	876.25	TRUE	829	46.6727	4664.14	0.0896919	enh124705-ZNF45
chr19	44455000	44460000	5001	*	chr19	44415000	44420000	5001	*	enh124706	promoter	96.407	ZNF45	876.25	TRUE	829	23.107	2227.68	0.0428385	enh124706-ZNF45
chr19	44460000	44465000	5001	*	chr19	44415000	44420000	5001	*	enh124707	genic	59.9846	ZNF45	876.25	TRUE	829	20.2177	1212.75	0.0233213	enh124707-ZNF45
chr19	44505000	44510000	5001	*	chr19	44415000	44420000	5001	*	enh124709	promoter	105.822	ZNF45	876.25	TRUE	829	10.0964	1068.42	0.0205459	enh124709-ZNF45
chr19	44595000	44600000	5001	*	chr19	44415000	44420000	5001	*	enh124713	promoter	107.336	ZNF45	876.25	TRUE	829	10.1723	1091.85	0.0209964	enh124713-ZNF45
chr19	44615000	44620000	5001	*	chr19	44415000	44420000	5001	*	enh124714	promoter	113.033	ZNF45	876.25	TRUE	829	18.2865	2066.97	0.039748	enh124714-ZNF45
chr19	44665000	44670000	5001	*	chr19	44415000	44420000	5001	*	enh124716	promoter	109.975	ZNF45	876.25	TRUE	829	11.3965	1253.33	0.0241016	enh124716-ZNF45
chr19	4370000	4375000	5001	*	chr19	4445000	4450000	5001	*	enh122341	genic	121.041	UBXN6	1473.12	TRUE	830	40.2752	4874.94	0.0296973	enh122341-UBXN6
chr19	4400000	4405000	5001	*	chr19	4445000	4450000	5001	*	enh122344	promoter	111.842	UBXN6	1473.12	TRUE	830	33.7283	3772.25	0.0229799	enh122344-UBXN6
chr19	4400000	4405000	5001	*	chr19	4445000	4450000	5001	*	enh122345	promoter	108.343	UBXN6	1473.12	TRUE	830	33.7283	3654.22	0.0222609	enh122345-UBXN6
chr19	4420000	4425000	5001	*	chr19	4445000	4450000	5001	*	enh122346	genic	76.7081	UBXN6	1473.12	TRUE	830	49.7491	3816.16	0.0232474	enh122346-UBXN6
chr19	4420000	4425000	5001	*	chr19	4445000	4450000	5001	*	enh122347	genic	73.0155	UBXN6	1473.12	TRUE	830	49.7491	3632.45	0.0221283	enh122347-UBXN6
chr19	4430000	4435000	5001	*	chr19	4445000	4450000	5001	*	enh122348	genic	114.793	UBXN6	1473.12	TRUE	830	104.264	11968.8	0.0729116	enh122348-UBXN6
chr19	4440000	4445000	5001	*	chr19	4445000	4450000	5001	*	enh122349	genic	60.4026	UBXN6	1473.12	TRUE	830	263.748	15931.1	0.0970492	enh122349-UBXN6
chr19	4440000	4445000	5001	*	chr19	4445000	4450000	5001	*	enh122350	intergenic	57.9477	UBXN6	1473.12	TRUE	830	263.748	15283.6	0.0931048	enh122350-UBXN6
chr19	4455000	4460000	5001	*	chr19	4445000	4450000	5001	*	enh122351	promoter	114.321	UBXN6	1473.12	TRUE	830	102.229	11686.9	0.0711947	enh122351-UBXN6
chr19	4470000	4475000	5001	*	chr19	4445000	4450000	5001	*	enh122352	promoter	137.022	UBXN6	1473.12	TRUE	830	69.4416	9515.03	0.0579639	enh122352-UBXN6
chr19	44435000	44440000	5001	*	chr19	44455000	44460000	5001	*	enh124705	promoter	99.9328	ZNF221	604	TRUE	831	47.2181	4718.64	0.0467072	enh124705-ZNF221
chr19	44455000	44460000	5001	*	chr19	44455000	44460000	5001	*	enh124706	promoter	96.407	ZNF221	604	TRUE	831	344.822	33243.3	0.329057	enh124706-ZNF221
chr19	44460000	44465000	5001	*	chr19	44455000	44460000	5001	*	enh124707	genic	59.9846	ZNF221	604	TRUE	831	179.389	10760.6	0.106513	enh124707-ZNF221
chr19	44485000	44490000	5001	*	chr19	44455000	44460000	5001	*	enh124708	promoter	92.0546	ZNF221	604	TRUE	831	36.8678	3393.85	0.0335939	enh124708-ZNF221
chr19	44665000	44670000	5001	*	chr19	44455000	44460000	5001	*	enh124716	promoter	109.975	ZNF221	604	TRUE	831	19.3259	2125.36	0.0210378	enh124716-ZNF221
chr19	44435000	44440000	5001	*	chr19	44485000	44490000	5001	*	enh124705	promoter	99.9328	ZNF155	553.75	TRUE	832	33.937	3391.42	0.0316631	enh124705-ZNF155
chr19	44455000	44460000	5001	*	chr19	44485000	44490000	5001	*	enh124706	promoter	96.407	ZNF155	553.75	TRUE	832	36.8678	3554.31	0.0331839	enh124706-ZNF155
chr19	44460000	44465000	5001	*	chr19	44485000	44490000	5001	*	enh124707	genic	59.9846	ZNF155	553.75	TRUE	832	39.8244	2388.85	0.0223029	enh124707-ZNF155
chr19	44485000	44490000	5001	*	chr19	44485000	44490000	5001	*	enh124708	promoter	92.0546	ZNF155	553.75	TRUE	832	481.378	44313.1	0.413718	enh124708-ZNF155
chr19	44505000	44510000	5001	*	chr19	44485000	44490000	5001	*	enh124709	promoter	105.822	ZNF155	553.75	TRUE	832	54.6557	5783.79	0.0539989	enh124709-ZNF155
chr19	44525000	44530000	5001	*	chr19	44485000	44490000	5001	*	enh124710	promoter	87.5428	ZNF155	553.75	TRUE	832	29.2328	2559.12	0.0238926	enh124710-ZNF155
chr19	44555000	44560000	5001	*	chr19	44485000	44490000	5001	*	enh124711	promoter	94.9384	ZNF155	553.75	TRUE	832	23.5013	2231.17	0.0208308	enh124711-ZNF155
chr19	44575000	44580000	5001	*	chr19	44485000	44490000	5001	*	enh124712	promoter	87.5431	ZNF155	553.75	TRUE	832	32.579	2852.07	0.0266276	enh124712-ZNF155
chr19	44595000	44600000	5001	*	chr19	44485000	44490000	5001	*	enh124713	promoter	107.336	ZNF155	553.75	TRUE	832	28.8536	3097.02	0.0289145	enh124713-ZNF155
chr19	44615000	44620000	5001	*	chr19	44485000	44490000	5001	*	enh124714	promoter	113.033	ZNF155	553.75	TRUE	832	20.4235	2308.52	0.021553	enh124714-ZNF155
chr19	44455000	44460000	5001	*	chr19	44500000	44505000	5001	*	enh124706	promoter	96.407	LOC101928063	666.625	TRUE	833	21.5883	2081.26	0.0266865	enh124706-LOC101928063
chr19	44460000	44465000	5001	*	chr19	44500000	44505000	5001	*	enh124707	genic	59.9846	LOC101928063	666.625	TRUE	833	31.0928	1865.09	0.0239146	enh124707-LOC101928063
chr19	44485000	44490000	5001	*	chr19	44500000	44505000	5001	*	enh124708	promoter	92.0546	LOC101928063	666.625	TRUE	833	67.8111	6242.33	0.0800406	enh124708-LOC101928063
chr19	44505000	44510000	5001	*	chr19	44500000	44505000	5001	*	enh124709	promoter	105.822	LOC101928063	666.625	TRUE	833	149.727	15844.5	0.203162	enh124709-LOC101928063
chr19	44525000	44530000	5001	*	chr19	44500000	44505000	5001	*	enh124710	promoter	87.5428	LOC101928063	666.625	TRUE	833	35.2726	3087.86	0.0395933	enh124710-LOC101928063
chr19	44555000	44560000	5001	*	chr19	44500000	44505000	5001	*	enh124711	promoter	94.9384	LOC101928063	666.625	TRUE	833	18.3486	1741.98	0.0223361	enh124711-LOC101928063
chr19	44575000	44580000	5001	*	chr19	44500000	44505000	5001	*	enh124712	promoter	87.5431	LOC101928063	666.625	TRUE	833	26.2309	2296.33	0.0294441	enh124712-LOC101928063
chr19	44595000	44600000	5001	*	chr19	44500000	44505000	5001	*	enh124713	promoter	107.336	LOC101928063	666.625	TRUE	833	36.607	3929.23	0.0503815	enh124713-LOC101928063
chr19	44485000	44490000	5001	*	chr19	44505000	44510000	5001	*	enh124708	promoter	92.0546	ZNF230	1069.12	TRUE	834	54.6557	5031.31	0.0471336	enh124708-ZNF230
chr19	44505000	44510000	5001	*	chr19	44505000	44510000	5001	*	enh124709	promoter	105.822	ZNF230	1069.12	TRUE	834	396.604	41969.5	0.393172	enh124709-ZNF230
chr19	44525000	44530000	5001	*	chr19	44505000	44510000	5001	*	enh124710	promoter	87.5428	ZNF230	1069.12	TRUE	834	48.4683	4243.06	0.0397492	enh124710-ZNF230
chr19	44555000	44560000	5001	*	chr19	44505000	44510000	5001	*	enh124711	promoter	94.9384	ZNF230	1069.12	TRUE	834	26.9709	2560.58	0.0239876	enh124711-ZNF230
chr19	44575000	44580000	5001	*	chr19	44505000	44510000	5001	*	enh124712	promoter	87.5431	ZNF230	1069.12	TRUE	834	29.1785	2554.38	0.0239296	enh124712-ZNF230
chr19	44595000	44600000	5001	*	chr19	44505000	44510000	5001	*	enh124713	promoter	107.336	ZNF230	1069.12	TRUE	834	27.0166	2899.84	0.0271659	enh124713-ZNF230
chr19	44615000	44620000	5001	*	chr19	44505000	44510000	5001	*	enh124714	promoter	113.033	ZNF230	1069.12	TRUE	834	20.9049	2362.93	0.0221361	enh124714-ZNF230
chr19	44435000	44440000	5001	*	chr19	44525000	44530000	5001	*	enh124705	promoter	99.9328	ZNF222	418.75	TRUE	835	19.2547	1924.18	0.0207638	enh124705-ZNF222
chr19	44485000	44490000	5001	*	chr19	44525000	44530000	5001	*	enh124708	promoter	92.0546	ZNF222	418.75	TRUE	835	29.2328	2691.02	0.0290387	enh124708-ZNF222
chr19	44505000	44510000	5001	*	chr19	44525000	44530000	5001	*	enh124709	promoter	105.822	ZNF222	418.75	TRUE	835	48.4683	5129.03	0.0553473	enh124709-ZNF222
chr19	44525000	44530000	5001	*	chr19	44525000	44530000	5001	*	enh124710	promoter	87.5428	ZNF222	418.75	TRUE	835	401.793	35174.1	0.379563	enh124710-ZNF222
chr19	44555000	44560000	5001	*	chr19	44525000	44530000	5001	*	enh124711	promoter	94.9384	ZNF222	418.75	TRUE	835	42.4259	4027.84	0.0434644	enh124711-ZNF222
chr19	44575000	44580000	5001	*	chr19	44525000	44530000	5001	*	enh124712	promoter	87.5431	ZNF222	418.75	TRUE	835	23.893	2091.67	0.0225712	enh124712-ZNF222
chr19	44595000	44600000	5001	*	chr19	44525000	44530000	5001	*	enh124713	promoter	107.336	ZNF222	418.75	TRUE	835	21.1608	2271.31	0.0245097	enh124713-ZNF222
chr19	44615000	44620000	5001	*	chr19	44525000	44530000	5001	*	enh124714	promoter	113.033	ZNF222	418.75	TRUE	835	20.1906	2282.19	0.0246271	enh124714-ZNF222
chr19	44485000	44490000	5001	*	chr19	44555000	44560000	5001	*	enh124708	promoter	92.0546	ZNF223	580.125	TRUE	836	23.5013	2163.4	0.0218372	enh124708-ZNF223
chr19	44505000	44510000	5001	*	chr19	44555000	44560000	5001	*	enh124709	promoter	105.822	ZNF223	580.125	TRUE	836	26.9709	2854.12	0.0288094	enh124709-ZNF223
chr19	44525000	44530000	5001	*	chr19	44555000	44560000	5001	*	enh124710	promoter	87.5428	ZNF223	580.125	TRUE	836	42.4259	3714.08	0.0374897	enh124710-ZNF223
chr19	44555000	44560000	5001	*	chr19	44555000	44560000	5001	*	enh124711	promoter	94.9384	ZNF223	580.125	TRUE	836	396.453	37638.6	0.379922	enh124711-ZNF223
chr19	44575000	44580000	5001	*	chr19	44555000	44560000	5001	*	enh124712	promoter	87.5431	ZNF223	580.125	TRUE	836	54.1776	4742.88	0.0478743	enh124712-ZNF223
chr19	44595000	44600000	5001	*	chr19	44555000	44560000	5001	*	enh124713	promoter	107.336	ZNF223	580.125	TRUE	836	39.0714	4193.75	0.0423315	enh124713-ZNF223
chr19	44615000	44620000	5001	*	chr19	44555000	44560000	5001	*	enh124714	promoter	113.033	ZNF223	580.125	TRUE	836	31.0523	3509.93	0.035429	enh124714-ZNF223
chr19	44665000	44670000	5001	*	chr19	44555000	44560000	5001	*	enh124716	promoter	109.975	ZNF223	580.125	TRUE	836	18.2389	2005.82	0.0202466	enh124716-ZNF223
chr19	44485000	44490000	5001	*	chr19	44575000	44580000	5001	*	enh124708	promoter	92.0546	ZNF284	329.625	TRUE	837	32.579	2999.05	0.0298313	enh124708-ZNF284
chr19	44505000	44510000	5001	*	chr19	44575000	44580000	5001	*	enh124709	promoter	105.822	ZNF284	329.625	TRUE	837	29.1785	3087.73	0.0307134	enh124709-ZNF284
chr19	44525000	44530000	5001	*	chr19	44575000	44580000	5001	*	enh124710	promoter	87.5428	ZNF284	329.625	TRUE	837	23.893	2091.66	0.0208056	enh124710-ZNF284
chr19	44555000	44560000	5001	*	chr19	44575000	44580000	5001	*	enh124711	promoter	94.9384	ZNF284	329.625	TRUE	837	54.1776	5143.54	0.0511623	enh124711-ZNF284
chr19	44575000	44580000	5001	*	chr19	44575000	44580000	5001	*	enh124712	promoter	87.5431	ZNF284	329.625	TRUE	837	365.431	31990.9	0.318211	enh124712-ZNF284
chr19	44595000	44600000	5001	*	chr19	44575000	44580000	5001	*	enh124713	promoter	107.336	ZNF284	329.625	TRUE	837	55.4996	5957.08	0.0592546	enh124713-ZNF284
chr19	44615000	44620000	5001	*	chr19	44575000	44580000	5001	*	enh124714	promoter	113.033	ZNF284	329.625	TRUE	837	24.8864	2812.98	0.0279805	enh124714-ZNF284
chr19	44485000	44490000	5001	*	chr19	44595000	44600000	5001	*	enh124708	promoter	92.0546	ZNF224	1160.38	TRUE	838	28.8536	2656.11	0.025135	enh124708-ZNF224
chr19	44505000	44510000	5001	*	chr19	44595000	44600000	5001	*	enh124709	promoter	105.822	ZNF224	1160.38	TRUE	838	27.0166	2858.95	0.0270546	enh124709-ZNF224
chr19	44555000	44560000	5001	*	chr19	44595000	44600000	5001	*	enh124711	promoter	94.9384	ZNF224	1160.38	TRUE	838	39.0714	3709.37	0.0351022	enh124711-ZNF224
chr19	44575000	44580000	5001	*	chr19	44595000	44600000	5001	*	enh124712	promoter	87.5431	ZNF224	1160.38	TRUE	838	55.4996	4858.6	0.0459775	enh124712-ZNF224
chr19	44595000	44600000	5001	*	chr19	44595000	44600000	5001	*	enh124713	promoter	107.336	ZNF224	1160.38	TRUE	838	334.683	35923.4	0.339947	enh124713-ZNF224
chr19	44615000	44620000	5001	*	chr19	44595000	44600000	5001	*	enh124714	promoter	113.033	ZNF224	1160.38	TRUE	838	40.5071	4578.63	0.0433281	enh124714-ZNF224
chr19	44645000	44650000	5001	*	chr19	44595000	44600000	5001	*	enh124715	promoter	93.2377	ZNF224	1160.38	TRUE	838	24.2908	2264.82	0.0214322	enh124715-ZNF224
chr19	44665000	44670000	5001	*	chr19	44595000	44600000	5001	*	enh124716	promoter	109.975	ZNF224	1160.38	TRUE	838	23.9764	2636.8	0.0249523	enh124716-ZNF224
chr19	44435000	44440000	5001	*	chr19	44605000	44610000	5001	*	enh124705	promoter	99.9328	LOC100379224	742.625	TRUE	839	15.9085	1589.78	0.0215234	enh124705-LOC100379224
chr19	44455000	44460000	5001	*	chr19	44605000	44610000	5001	*	enh124706	promoter	96.407	LOC100379224	742.625	TRUE	839	17.5661	1693.49	0.0229274	enh124706-LOC100379224
chr19	44485000	44490000	5001	*	chr19	44605000	44610000	5001	*	enh124708	promoter	92.0546	LOC100379224	742.625	TRUE	839	19.7612	1819.11	0.0246281	enh124708-LOC100379224
chr19	44505000	44510000	5001	*	chr19	44605000	44610000	5001	*	enh124709	promoter	105.822	LOC100379224	742.625	TRUE	839	25.0283	2648.55	0.0358575	enh124709-LOC100379224
chr19	44525000	44530000	5001	*	chr19	44605000	44610000	5001	*	enh124710	promoter	87.5428	LOC100379224	742.625	TRUE	839	20.8099	1821.76	0.024664	enh124710-LOC100379224
chr19	44555000	44560000	5001	*	chr19	44605000	44610000	5001	*	enh124711	promoter	94.9384	LOC100379224	742.625	TRUE	839	28.3762	2693.99	0.0364727	enh124711-LOC100379224
chr19	44575000	44580000	5001	*	chr19	44605000	44610000	5001	*	enh124712	promoter	87.5431	LOC100379224	742.625	TRUE	839	31.8889	2791.65	0.037795	enh124712-LOC100379224
chr19	44595000	44600000	5001	*	chr19	44605000	44610000	5001	*	enh124713	promoter	107.336	LOC100379224	742.625	TRUE	839	69.9336	7506.36	0.101625	enh124713-LOC100379224
chr19	44615000	44620000	5001	*	chr19	44605000	44610000	5001	*	enh124714	promoter	113.033	LOC100379224	742.625	TRUE	839	75.4305	8526.11	0.115431	enh124714-LOC100379224
chr19	44645000	44650000	5001	*	chr19	44605000	44610000	5001	*	enh124715	promoter	93.2377	LOC100379224	742.625	TRUE	839	29.5755	2757.55	0.0373333	enh124715-LOC100379224
chr19	44665000	44670000	5001	*	chr19	44605000	44610000	5001	*	enh124716	promoter	109.975	LOC100379224	742.625	TRUE	839	18.834	2071.27	0.028042	enh124716-LOC100379224
chr19	44715000	44720000	5001	*	chr19	44605000	44610000	5001	*	enh124718	promoter	91.437	LOC100379224	742.625	TRUE	839	18.6656	1706.72	0.0231066	enh124718-LOC100379224
chr19	44505000	44510000	5001	*	chr19	44615000	44620000	5001	*	enh124709	promoter	105.822	ZNF225	987.25	TRUE	840	20.9049	2212.2	0.0215157	enh124709-ZNF225
chr19	44555000	44560000	5001	*	chr19	44615000	44620000	5001	*	enh124711	promoter	94.9384	ZNF225	987.25	TRUE	840	31.0523	2948.06	0.0286726	enh124711-ZNF225
chr19	44575000	44580000	5001	*	chr19	44615000	44620000	5001	*	enh124712	promoter	87.5431	ZNF225	987.25	TRUE	840	24.8864	2178.63	0.0211892	enh124712-ZNF225
chr19	44595000	44600000	5001	*	chr19	44615000	44620000	5001	*	enh124713	promoter	107.336	ZNF225	987.25	TRUE	840	40.5071	4347.86	0.042287	enh124713-ZNF225
chr19	44615000	44620000	5001	*	chr19	44615000	44620000	5001	*	enh124714	promoter	113.033	ZNF225	987.25	TRUE	840	350.171	39580.8	0.38496	enh124714-ZNF225
chr19	44645000	44650000	5001	*	chr19	44615000	44620000	5001	*	enh124715	promoter	93.2377	ZNF225	987.25	TRUE	840	47.5738	4435.67	0.043141	enh124715-ZNF225
chr19	44665000	44670000	5001	*	chr19	44615000	44620000	5001	*	enh124716	promoter	109.975	ZNF225	987.25	TRUE	840	31.7005	3486.27	0.0339072	enh124716-ZNF225
chr19	44595000	44600000	5001	*	chr19	44645000	44650000	5001	*	enh124713	promoter	107.336	ZNF234	720.25	TRUE	841	24.2908	2607.26	0.026725	enh124713-ZNF234
chr19	44615000	44620000	5001	*	chr19	44645000	44650000	5001	*	enh124714	promoter	113.033	ZNF234	720.25	TRUE	841	47.5738	5377.39	0.0551194	enh124714-ZNF234
chr19	44645000	44650000	5001	*	chr19	44645000	44650000	5001	*	enh124715	promoter	93.2377	ZNF234	720.25	TRUE	841	394.349	36768.2	0.376882	enh124715-ZNF234
chr19	44665000	44670000	5001	*	chr19	44645000	44650000	5001	*	enh124716	promoter	109.975	ZNF234	720.25	TRUE	841	52.8165	5808.5	0.0595383	enh124716-ZNF234
chr19	44710000	44715000	5001	*	chr19	44645000	44650000	5001	*	enh124717	intergenic	89.1223	ZNF234	720.25	TRUE	841	28.0019	2495.59	0.0255803	enh124717-ZNF234
chr19	44595000	44600000	5001	*	chr19	44665000	44670000	5001	*	enh124713	promoter	107.336	ZNF226	1043.38	TRUE	842	23.9764	2573.52	0.0249242	enh124713-ZNF226
chr19	44615000	44620000	5001	*	chr19	44665000	44670000	5001	*	enh124714	promoter	113.033	ZNF226	1043.38	TRUE	842	31.7005	3583.2	0.0347028	enh124714-ZNF226
chr19	44645000	44650000	5001	*	chr19	44665000	44670000	5001	*	enh124715	promoter	93.2377	ZNF226	1043.38	TRUE	842	52.8165	4924.5	0.0476931	enh124715-ZNF226
chr19	44665000	44670000	5001	*	chr19	44665000	44670000	5001	*	enh124716	promoter	109.975	ZNF226	1043.38	TRUE	842	402.926	44311.8	0.429154	enh124716-ZNF226
chr19	44710000	44715000	5001	*	chr19	44665000	44670000	5001	*	enh124717	intergenic	89.1223	ZNF226	1043.38	TRUE	842	24.3245	2167.86	0.0209954	enh124717-ZNF226
chr19	44715000	44720000	5001	*	chr19	44665000	44670000	5001	*	enh124718	promoter	91.437	ZNF226	1043.38	TRUE	842	25.0471	2290.23	0.0221806	enh124718-ZNF226
chr19	44665000	44670000	5001	*	chr19	44715000	44720000	5001	*	enh124716	promoter	109.975	ZNF227	656.125	TRUE	843	25.0471	2754.55	0.0291199	enh124716-ZNF227
chr19	44710000	44715000	5001	*	chr19	44715000	44720000	5001	*	enh124717	intergenic	89.1223	ZNF227	656.125	TRUE	843	160.713	14323.1	0.151418	enh124717-ZNF227
chr19	44715000	44720000	5001	*	chr19	44715000	44720000	5001	*	enh124718	promoter	91.437	ZNF227	656.125	TRUE	843	379.734	34721.7	0.367062	enh124718-ZNF227
chr19	44805000	44810000	5001	*	chr19	44715000	44720000	5001	*	enh124720	promoter	95.4307	ZNF227	656.125	TRUE	843	20.6419	1969.88	0.0208246	enh124720-ZNF227
chr19	4455000	4460000	5001	*	chr19	4470000	4475000	5001	*	enh122351	promoter	114.321	HDGFRP2	2200.25	TRUE	844	92.6883	10596.2	0.0526729	enh122351-HDGFRP2
chr19	4470000	4475000	5001	*	chr19	4470000	4475000	5001	*	enh122352	promoter	137.022	HDGFRP2	2200.25	TRUE	844	540.92	74118	0.368434	enh122352-HDGFRP2
chr19	4505000	4510000	5001	*	chr19	4470000	4475000	5001	*	enh122353	genic	83.7269	HDGFRP2	2200.25	TRUE	844	48.9056	4094.72	0.0203545	enh122353-HDGFRP2
chr19	4505000	4510000	5001	*	chr19	4470000	4475000	5001	*	enh122354	genic	90.506	HDGFRP2	2200.25	TRUE	844	48.9056	4426.26	0.0220025	enh122354-HDGFRP2
chr19	44665000	44670000	5001	*	chr19	44760000	44765000	5001	*	enh124716	promoter	109.975	ZNF233	75.125	TRUE	845	11.7958	1297.24	0.0223938	enh124716-ZNF233
chr19	44710000	44715000	5001	*	chr19	44760000	44765000	5001	*	enh124717	intergenic	89.1223	ZNF233	75.125	TRUE	845	17.4662	1556.63	0.0268715	enh124717-ZNF233
chr19	44715000	44720000	5001	*	chr19	44760000	44765000	5001	*	enh124718	promoter	91.437	ZNF233	75.125	TRUE	845	20.2332	1850.06	0.0319369	enh124718-ZNF233
chr19	44760000	44765000	5001	*	chr19	44760000	44765000	5001	*	enh124719	promoter	60.2643	ZNF233	75.125	TRUE	845	362.58	21850.6	0.377198	enh124719-ZNF233
chr19	44805000	44810000	5001	*	chr19	44760000	44765000	5001	*	enh124720	promoter	95.4307	ZNF233	75.125	TRUE	845	26.3414	2513.77	0.0433942	enh124720-ZNF233
chr19	44905000	44910000	5001	*	chr19	44760000	44765000	5001	*	enh124721	promoter	76.7542	ZNF233	75.125	TRUE	845	15.175	1164.74	0.0201065	enh124721-ZNF233
chr19	44330000	44335000	5001	*	chr19	44790000	44795000	5001	*	enh124703	promoter	88.0353	ZNF235	653.125	TRUE	846	11.858	1043.92	0.0265176	enh124703-ZNF235
chr19	44505000	44510000	5001	*	chr19	44790000	44795000	5001	*	enh124709	promoter	105.822	ZNF235	653.125	TRUE	846	8.09993	857.153	0.0217733	enh124709-ZNF235
chr19	44595000	44600000	5001	*	chr19	44790000	44795000	5001	*	enh124713	promoter	107.336	ZNF235	653.125	TRUE	846	7.61677	817.55	0.0207674	enh124713-ZNF235
chr19	44615000	44620000	5001	*	chr19	44790000	44795000	5001	*	enh124714	promoter	113.033	ZNF235	653.125	TRUE	846	10.0411	1134.97	0.0288305	enh124714-ZNF235
chr19	44665000	44670000	5001	*	chr19	44790000	44795000	5001	*	enh124716	promoter	109.975	ZNF235	653.125	TRUE	846	10.6667	1173.07	0.0297983	enh124716-ZNF235
chr19	44710000	44715000	5001	*	chr19	44790000	44795000	5001	*	enh124717	intergenic	89.1223	ZNF235	653.125	TRUE	846	10.4565	931.905	0.0236722	enh124717-ZNF235
chr19	44715000	44720000	5001	*	chr19	44790000	44795000	5001	*	enh124718	promoter	91.437	ZNF235	653.125	TRUE	846	17.6189	1611.02	0.0409229	enh124718-ZNF235
chr19	44760000	44765000	5001	*	chr19	44790000	44795000	5001	*	enh124719	promoter	60.2643	ZNF235	653.125	TRUE	846	32.7645	1974.53	0.050157	enh124719-ZNF235
chr19	44805000	44810000	5001	*	chr19	44790000	44795000	5001	*	enh124720	promoter	95.4307	ZNF235	653.125	TRUE	846	50.2867	4798.9	0.121901	enh124720-ZNF235
chr19	44905000	44910000	5001	*	chr19	44790000	44795000	5001	*	enh124721	promoter	76.7542	ZNF235	653.125	TRUE	846	13.7225	1053.26	0.0267548	enh124721-ZNF235
chr19	44405000	44410000	5001	*	chr19	44830000	44835000	5001	*	enh124704	promoter	60.5985	ZNF112	94.375	TRUE	847	11.0766	671.225	0.0245654	enh124704-ZNF112
chr19	44525000	44530000	5001	*	chr19	44830000	44835000	5001	*	enh124710	promoter	87.5428	ZNF112	94.375	TRUE	847	7.01401	614.027	0.0224721	enh124710-ZNF112
chr19	44595000	44600000	5001	*	chr19	44830000	44835000	5001	*	enh124713	promoter	107.336	ZNF112	94.375	TRUE	847	7.13937	766.309	0.0280453	enh124713-ZNF112
chr19	44615000	44620000	5001	*	chr19	44830000	44835000	5001	*	enh124714	promoter	113.033	ZNF112	94.375	TRUE	847	6.84492	773.7	0.0283158	enh124714-ZNF112
chr19	44645000	44650000	5001	*	chr19	44830000	44835000	5001	*	enh124715	promoter	93.2377	ZNF112	94.375	TRUE	847	6.42705	599.243	0.0219311	enh124715-ZNF112
chr19	44665000	44670000	5001	*	chr19	44830000	44835000	5001	*	enh124716	promoter	109.975	ZNF112	94.375	TRUE	847	8.88726	977.376	0.03577	enh124716-ZNF112
chr19	44710000	44715000	5001	*	chr19	44830000	44835000	5001	*	enh124717	intergenic	89.1223	ZNF112	94.375	TRUE	847	7.12807	635.27	0.0232496	enh124717-ZNF112
chr19	44715000	44720000	5001	*	chr19	44830000	44835000	5001	*	enh124718	promoter	91.437	ZNF112	94.375	TRUE	847	10.0922	922.804	0.0337727	enh124718-ZNF112
chr19	44760000	44765000	5001	*	chr19	44830000	44835000	5001	*	enh124719	promoter	60.2643	ZNF112	94.375	TRUE	847	13.0289	785.177	0.0287359	enh124719-ZNF112
chr19	44805000	44810000	5001	*	chr19	44830000	44835000	5001	*	enh124720	promoter	95.4307	ZNF112	94.375	TRUE	847	23.154	2209.6	0.0808668	enh124720-ZNF112
chr19	44905000	44910000	5001	*	chr19	44830000	44835000	5001	*	enh124721	promoter	76.7542	ZNF112	94.375	TRUE	847	15.7207	1206.63	0.0441601	enh124721-ZNF112
chr19	45000000	45005000	5001	*	chr19	44830000	44835000	5001	*	enh124722	promoter	106.285	ZNF112	94.375	TRUE	847	6.81274	724.094	0.0265003	enh124722-ZNF112
chr19	45015000	45020000	5001	*	chr19	44830000	44835000	5001	*	enh124723	genic	66.6835	ZNF112	94.375	TRUE	847	8.7073	580.633	0.02125	enh124723-ZNF112
chr19	45030000	45035000	5001	*	chr19	44830000	44835000	5001	*	enh124724	intergenic	70.6867	ZNF112	94.375	TRUE	847	13.1187	927.315	0.0339378	enh124724-ZNF112
chr19	44455000	44460000	5001	*	chr19	44885000	44890000	5001	*	enh124706	promoter	96.407	ZNF285	195.875	TRUE	848	6.60107	636.389	0.0205498	enh124706-ZNF285
chr19	44555000	44560000	5001	*	chr19	44885000	44890000	5001	*	enh124711	promoter	94.9384	ZNF285	195.875	TRUE	848	8.11511	770.436	0.0248783	enh124711-ZNF285
chr19	44615000	44620000	5001	*	chr19	44885000	44890000	5001	*	enh124714	promoter	113.033	ZNF285	195.875	TRUE	848	6.26875	708.574	0.0228807	enh124714-ZNF285
chr19	44645000	44650000	5001	*	chr19	44885000	44890000	5001	*	enh124715	promoter	93.2377	ZNF285	195.875	TRUE	848	7.56778	705.603	0.0227848	enh124715-ZNF285
chr19	44665000	44670000	5001	*	chr19	44885000	44890000	5001	*	enh124716	promoter	109.975	ZNF285	195.875	TRUE	848	8.13918	895.106	0.0289041	enh124716-ZNF285
chr19	44710000	44715000	5001	*	chr19	44885000	44890000	5001	*	enh124717	intergenic	89.1223	ZNF285	195.875	TRUE	848	11.4241	1018.14	0.0328771	enh124717-ZNF285
chr19	44715000	44720000	5001	*	chr19	44885000	44890000	5001	*	enh124718	promoter	91.437	ZNF285	195.875	TRUE	848	8.40248	768.297	0.0248093	enh124718-ZNF285
chr19	44760000	44765000	5001	*	chr19	44885000	44890000	5001	*	enh124719	promoter	60.2643	ZNF285	195.875	TRUE	848	14.4891	873.174	0.0281959	enh124719-ZNF285
chr19	44805000	44810000	5001	*	chr19	44885000	44890000	5001	*	enh124720	promoter	95.4307	ZNF285	195.875	TRUE	848	18.933	1806.79	0.0583436	enh124720-ZNF285
chr19	44905000	44910000	5001	*	chr19	44885000	44890000	5001	*	enh124721	promoter	76.7542	ZNF285	195.875	TRUE	848	20.9417	1607.36	0.0519037	enh124721-ZNF285
chr19	45000000	45005000	5001	*	chr19	44885000	44890000	5001	*	enh124722	promoter	106.285	ZNF285	195.875	TRUE	848	14.5583	1547.33	0.0499654	enh124722-ZNF285
chr19	45225000	45230000	5001	*	chr19	44885000	44890000	5001	*	enh124745	intergenic	125.085	ZNF285	195.875	TRUE	848	5.6322	704.502	0.0227493	enh124745-ZNF285
chr19	44455000	44460000	5001	*	chr19	44930000	44935000	5001	*	enh124706	promoter	96.407	ZNF229	75.125	TRUE	849	6.65365	641.459	0.0205355	enh124706-ZNF229
chr19	44665000	44670000	5001	*	chr19	44930000	44935000	5001	*	enh124716	promoter	109.975	ZNF229	75.125	TRUE	849	8.20401	902.236	0.0288839	enh124716-ZNF229
chr19	44760000	44765000	5001	*	chr19	44930000	44935000	5001	*	enh124719	promoter	60.2643	ZNF229	75.125	TRUE	849	14.8909	897.388	0.0287287	enh124719-ZNF229
chr19	44805000	44810000	5001	*	chr19	44930000	44935000	5001	*	enh124720	promoter	95.4307	ZNF229	75.125	TRUE	849	13.2315	1262.69	0.0404234	enh124720-ZNF229
chr19	44905000	44910000	5001	*	chr19	44930000	44935000	5001	*	enh124721	promoter	76.7542	ZNF229	75.125	TRUE	849	40.4579	3105.32	0.0994128	enh124721-ZNF229
chr19	45000000	45005000	5001	*	chr19	44930000	44935000	5001	*	enh124722	promoter	106.285	ZNF229	75.125	TRUE	849	8.38531	891.235	0.0285317	enh124722-ZNF229
chr19	44505000	44510000	5001	*	chr19	44975000	44980000	5001	*	enh124709	promoter	105.822	ZNF180	1041.25	TRUE	850	7.4546	788.862	0.0211285	enh124709-ZNF180
chr19	44525000	44530000	5001	*	chr19	44975000	44980000	5001	*	enh124710	promoter	87.5428	ZNF180	1041.25	TRUE	850	9.39115	822.128	0.0220195	enh124710-ZNF180
chr19	44555000	44560000	5001	*	chr19	44975000	44980000	5001	*	enh124711	promoter	94.9384	ZNF180	1041.25	TRUE	850	9.49127	901.086	0.0241343	enh124711-ZNF180
chr19	44595000	44600000	5001	*	chr19	44975000	44980000	5001	*	enh124713	promoter	107.336	ZNF180	1041.25	TRUE	850	7.00993	752.415	0.0201523	enh124713-ZNF180
chr19	44665000	44670000	5001	*	chr19	44975000	44980000	5001	*	enh124716	promoter	109.975	ZNF180	1041.25	TRUE	850	7.13956	785.173	0.0210297	enh124716-ZNF180
chr19	44710000	44715000	5001	*	chr19	44975000	44980000	5001	*	enh124717	intergenic	89.1223	ZNF180	1041.25	TRUE	850	10.7369	956.893	0.025629	enh124717-ZNF180
chr19	44760000	44765000	5001	*	chr19	44975000	44980000	5001	*	enh124719	promoter	60.2643	ZNF180	1041.25	TRUE	850	18.6906	1126.38	0.0301683	enh124719-ZNF180
chr19	44805000	44810000	5001	*	chr19	44975000	44980000	5001	*	enh124720	promoter	95.4307	ZNF180	1041.25	TRUE	850	10.629	1014.33	0.0271673	enh124720-ZNF180
chr19	44905000	44910000	5001	*	chr19	44975000	44980000	5001	*	enh124721	promoter	76.7542	ZNF180	1041.25	TRUE	850	17.2216	1321.83	0.0354033	enh124721-ZNF180
chr19	45000000	45005000	5001	*	chr19	44975000	44980000	5001	*	enh124722	promoter	106.285	ZNF180	1041.25	TRUE	850	34.6623	3684.09	0.0986731	enh124722-ZNF180
chr19	45015000	45020000	5001	*	chr19	44975000	44980000	5001	*	enh124723	genic	66.6835	ZNF180	1041.25	TRUE	850	13.99	932.9	0.0249864	enh124723-ZNF180
chr19	45000000	45005000	5001	*	chr19	45010000	45015000	5001	*	enh124722	promoter	106.285	CEACAM20	137.5	TRUE	851	81.0639	8615.9	0.104108	enh124722-CEACAM20
chr19	45015000	45020000	5001	*	chr19	45010000	45015000	5001	*	enh124723	genic	66.6835	CEACAM20	137.5	TRUE	851	150.163	10013.4	0.120994	enh124723-CEACAM20
chr19	45030000	45035000	5001	*	chr19	45010000	45015000	5001	*	enh124724	intergenic	70.6867	CEACAM20	137.5	TRUE	851	50.1741	3546.64	0.0428549	enh124724-CEACAM20
chr19	4430000	4435000	5001	*	chr19	4500000	4505000	5001	*	enh122348	genic	114.793	PLIN4	569.375	TRUE	852	26.9014	3088.08	0.0226109	enh122348-PLIN4
chr19	4470000	4475000	5001	*	chr19	4500000	4505000	5001	*	enh122352	promoter	137.022	PLIN4	569.375	TRUE	852	54.6933	7494.19	0.0548724	enh122352-PLIN4
chr19	4505000	4510000	5001	*	chr19	4500000	4505000	5001	*	enh122353	genic	83.7269	PLIN4	569.375	TRUE	852	167.005	13982.8	0.102382	enh122353-PLIN4
chr19	4505000	4510000	5001	*	chr19	4500000	4505000	5001	*	enh122354	genic	90.506	PLIN4	569.375	TRUE	852	167.005	15115	0.110672	enh122354-PLIN4
chr19	4520000	4525000	5001	*	chr19	4500000	4505000	5001	*	enh122355	genic	62.9618	PLIN4	569.375	TRUE	852	70.2364	4422.21	0.0323794	enh122355-PLIN4
chr19	45000000	45005000	5001	*	chr19	45040000	45045000	5001	*	enh124722	promoter	106.285	CEACAM22P	152.125	TRUE	853	27.2279	2893.92	0.0333796	enh124722-CEACAM22P
chr19	45015000	45020000	5001	*	chr19	45040000	45045000	5001	*	enh124723	genic	66.6835	CEACAM22P	152.125	TRUE	853	57.5381	3836.84	0.0442557	enh124723-CEACAM22P
chr19	45030000	45035000	5001	*	chr19	45040000	45045000	5001	*	enh124724	intergenic	70.6867	CEACAM22P	152.125	TRUE	853	99.1259	7006.88	0.0808201	enh124724-CEACAM22P
chr19	45055000	45060000	5001	*	chr19	45040000	45045000	5001	*	enh124725	genic	66.5109	CEACAM22P	152.125	TRUE	853	81.5407	5423.35	0.062555	enh124725-CEACAM22P
chr19	45055000	45060000	5001	*	chr19	45040000	45045000	5001	*	enh124726	genic	67.5921	CEACAM22P	152.125	TRUE	853	81.5407	5511.51	0.0635719	enh124726-CEACAM22P
chr19	45070000	45075000	5001	*	chr19	45040000	45045000	5001	*	enh124727	intergenic	71.6429	CEACAM22P	152.125	TRUE	853	31.7628	2275.58	0.0262474	enh124727-CEACAM22P
chr19	45090000	45095000	5001	*	chr19	45115000	45120000	5001	*	enh124729	intergenic	93.6321	IGSF23	459.875	TRUE	854	57.149	5350.98	0.034955	enh124729-IGSF23
chr19	45095000	45100000	5001	*	chr19	45115000	45120000	5001	*	enh124730	intergenic	86.5192	IGSF23	459.875	TRUE	854	72.8343	6301.57	0.0411646	enh124730-IGSF23
chr19	45110000	45115000	5001	*	chr19	45115000	45120000	5001	*	enh124731	intergenic	65.8744	IGSF23	459.875	TRUE	854	224.284	14774.6	0.0965139	enh124731-IGSF23
chr19	45110000	45115000	5001	*	chr19	45115000	45120000	5001	*	enh124732	intergenic	62.2685	IGSF23	459.875	TRUE	854	224.284	13965.8	0.0912308	enh124732-IGSF23
chr19	45120000	45125000	5001	*	chr19	45115000	45120000	5001	*	enh124733	genic	72.1324	IGSF23	459.875	TRUE	854	218.835	15785.1	0.103115	enh124733-IGSF23
chr19	45125000	45130000	5001	*	chr19	45115000	45120000	5001	*	enh124734	genic	77.1966	IGSF23	459.875	TRUE	854	122.46	9453.52	0.0617546	enh124734-IGSF23
chr19	45135000	45140000	5001	*	chr19	45115000	45120000	5001	*	enh124735	genic	83.0309	IGSF23	459.875	TRUE	854	84.911	7050.23	0.0460552	enh124735-IGSF23
chr19	45145000	45150000	5001	*	chr19	45115000	45120000	5001	*	enh124736	promoter	102.453	IGSF23	459.875	TRUE	854	50.9314	5218.06	0.0340867	enh124736-IGSF23
chr19	45150000	45155000	5001	*	chr19	45115000	45120000	5001	*	enh124737	genic	99.5047	IGSF23	459.875	TRUE	854	50.9932	5074.06	0.033146	enh124737-IGSF23
chr19	45125000	45130000	5001	*	chr19	45145000	45150000	5001	*	enh124734	genic	77.1966	PVR	1820.62	TRUE	855	67.1226	5181.63	0.0265105	enh124734-PVR
chr19	45135000	45140000	5001	*	chr19	45145000	45150000	5001	*	enh124735	genic	83.0309	PVR	1820.62	TRUE	855	97.4455	8090.98	0.0413954	enh124735-PVR
chr19	45145000	45150000	5001	*	chr19	45145000	45150000	5001	*	enh124736	promoter	102.453	PVR	1820.62	TRUE	855	478.735	49047.8	0.25094	enh124736-PVR
chr19	45150000	45155000	5001	*	chr19	45145000	45150000	5001	*	enh124737	genic	99.5047	PVR	1820.62	TRUE	855	195.652	19468.3	0.0996043	enh124737-PVR
chr19	45155000	45160000	5001	*	chr19	45145000	45150000	5001	*	enh124738	genic	79.5698	PVR	1820.62	TRUE	855	65.4834	5210.5	0.0266582	enh124738-PVR
chr19	45095000	45100000	5001	*	chr19	45170000	45175000	5001	*	enh124730	intergenic	86.5192	CEACAM19	348.25	TRUE	856	34.3248	2969.76	0.0204471	enh124730-CEACAM19
chr19	45150000	45155000	5001	*	chr19	45170000	45175000	5001	*	enh124737	genic	99.5047	CEACAM19	348.25	TRUE	856	43.5638	4334.8	0.0298456	enh124737-CEACAM19
chr19	45155000	45160000	5001	*	chr19	45170000	45175000	5001	*	enh124738	genic	79.5698	CEACAM19	348.25	TRUE	856	66.2668	5272.84	0.0363041	enh124738-CEACAM19
chr19	45160000	45165000	5001	*	chr19	45170000	45175000	5001	*	enh124739	genic	68.8135	CEACAM19	348.25	TRUE	856	92.1841	6343.51	0.0436758	enh124739-CEACAM19
chr19	45180000	45185000	5001	*	chr19	45170000	45175000	5001	*	enh124740	genic	72.2838	CEACAM19	348.25	TRUE	856	147.381	10653.3	0.0733488	enh124740-CEACAM19
chr19	45185000	45190000	5001	*	chr19	45170000	45175000	5001	*	enh124741	genic	77.8535	CEACAM19	348.25	TRUE	856	82.497	6422.68	0.0442208	enh124741-CEACAM19
chr19	45185000	45190000	5001	*	chr19	45170000	45175000	5001	*	enh124742	intergenic	104.168	CEACAM19	348.25	TRUE	856	82.497	8593.52	0.0591673	enh124742-CEACAM19
chr19	45225000	45230000	5001	*	chr19	45170000	45175000	5001	*	enh124745	intergenic	125.085	CEACAM19	348.25	TRUE	856	30.433	3806.7	0.0262096	enh124745-CEACAM19
chr19	45240000	45245000	5001	*	chr19	45170000	45175000	5001	*	enh124747	intergenic	107.383	CEACAM19	348.25	TRUE	856	27.5979	2963.54	0.0204043	enh124747-CEACAM19
chr19	45250000	45255000	5001	*	chr19	45170000	45175000	5001	*	enh124750	promoter	135.026	CEACAM19	348.25	TRUE	856	35.2492	4759.56	0.0327701	enh124750-CEACAM19
chr19	45255000	45260000	5001	*	chr19	45170000	45175000	5001	*	enh124751	genic	124.762	CEACAM19	348.25	TRUE	856	29.3102	3656.8	0.0251774	enh124751-CEACAM19
chr19	45185000	45190000	5001	*	chr19	45200000	45205000	5001	*	enh124741	genic	77.8535	CEACAM16	82.25	TRUE	857	53.879	4194.67	0.0281097	enh124741-CEACAM16
chr19	45185000	45190000	5001	*	chr19	45200000	45205000	5001	*	enh124742	intergenic	104.168	CEACAM16	82.25	TRUE	857	53.879	5612.46	0.0376106	enh124742-CEACAM16
chr19	45195000	45200000	5001	*	chr19	45200000	45205000	5001	*	enh124743	intergenic	99.2209	CEACAM16	82.25	TRUE	857	240.905	23902.8	0.160179	enh124743-CEACAM16
chr19	45215000	45220000	5001	*	chr19	45200000	45205000	5001	*	enh124744	intergenic	63.1612	CEACAM16	82.25	TRUE	857	127.879	8076.99	0.0541262	enh124744-CEACAM16
chr19	45225000	45230000	5001	*	chr19	45200000	45205000	5001	*	enh124745	intergenic	125.085	CEACAM16	82.25	TRUE	857	50.8382	6359.08	0.0426139	enh124745-CEACAM16
chr19	45225000	45230000	5001	*	chr19	45200000	45205000	5001	*	enh124746	intergenic	92.8668	CEACAM16	82.25	TRUE	857	50.8382	4721.18	0.0316379	enh124746-CEACAM16
chr19	45240000	45245000	5001	*	chr19	45200000	45205000	5001	*	enh124747	intergenic	107.383	CEACAM16	82.25	TRUE	857	29.4132	3158.47	0.0211658	enh124747-CEACAM16
chr19	45245000	45250000	5001	*	chr19	45200000	45205000	5001	*	enh124749	intergenic	113.023	CEACAM16	82.25	TRUE	857	32.139	3632.44	0.024342	enh124749-CEACAM16
chr19	45250000	45255000	5001	*	chr19	45200000	45205000	5001	*	enh124750	promoter	135.026	CEACAM16	82.25	TRUE	857	25.6854	3468.2	0.0232414	enh124750-CEACAM16
chr19	45265000	45270000	5001	*	chr19	45200000	45205000	5001	*	enh124752	intergenic	102.128	CEACAM16	82.25	TRUE	857	31.9663	3264.65	0.0218773	enh124752-CEACAM16
chr19	45270000	45275000	5001	*	chr19	45200000	45205000	5001	*	enh124753	intergenic	96.8273	CEACAM16	82.25	TRUE	857	34.2271	3314.12	0.0222088	enh124753-CEACAM16
chr19	45270000	45275000	5001	*	chr19	45200000	45205000	5001	*	enh124754	intergenic	88.3585	CEACAM16	82.25	TRUE	857	34.2271	3024.26	0.0202664	enh124754-CEACAM16
chr19	4470000	4475000	5001	*	chr19	4520000	4525000	5001	*	enh122352	promoter	137.022	PLIN5	142.375	TRUE	858	44.0059	6029.78	0.0303296	enh122352-PLIN5
chr19	4505000	4510000	5001	*	chr19	4520000	4525000	5001	*	enh122353	genic	83.7269	PLIN5	142.375	TRUE	858	118.244	9900.23	0.0497978	enh122353-PLIN5
chr19	4505000	4510000	5001	*	chr19	4520000	4525000	5001	*	enh122354	genic	90.506	PLIN5	142.375	TRUE	858	118.244	10701.8	0.0538298	enh122354-PLIN5
chr19	4520000	4525000	5001	*	chr19	4520000	4525000	5001	*	enh122355	genic	62.9618	PLIN5	142.375	TRUE	858	483.554	30445.4	0.153139	enh122355-PLIN5
chr19	4525000	4530000	5001	*	chr19	4520000	4525000	5001	*	enh122356	genic	67.1108	PLIN5	142.375	TRUE	858	235.218	15785.7	0.0794014	enh122356-PLIN5
chr19	4530000	4535000	5001	*	chr19	4520000	4525000	5001	*	enh122357	genic	59.0954	PLIN5	142.375	TRUE	858	118.065	6977.13	0.0350947	enh122357-PLIN5
chr19	4540000	4545000	5001	*	chr19	4520000	4525000	5001	*	enh122358	promoter	94.3534	PLIN5	142.375	TRUE	858	76.273	7196.62	0.0361987	enh122358-PLIN5
chr19	4540000	4545000	5001	*	chr19	4520000	4525000	5001	*	enh122359	intergenic	80.6303	PLIN5	142.375	TRUE	858	76.273	6149.92	0.0309338	enh122359-PLIN5
chr19	4540000	4545000	5001	*	chr19	4520000	4525000	5001	*	enh122360	genic	109.823	PLIN5	142.375	TRUE	858	76.273	8376.5	0.0421335	enh122360-PLIN5
chr19	45225000	45230000	5001	*	chr19	45250000	45255000	5001	*	enh124745	intergenic	125.085	BCL3	4850.5	TRUE	859	76.7859	9604.74	0.0355759	enh124745-BCL3
chr19	45225000	45230000	5001	*	chr19	45250000	45255000	5001	*	enh124746	intergenic	92.8668	BCL3	4850.5	TRUE	859	76.7859	7130.86	0.0264126	enh124746-BCL3
chr19	45240000	45245000	5001	*	chr19	45250000	45255000	5001	*	enh124747	intergenic	107.383	BCL3	4850.5	TRUE	859	118.634	12739.3	0.0471864	enh124747-BCL3
chr19	45240000	45245000	5001	*	chr19	45250000	45255000	5001	*	enh124748	intergenic	97.1397	BCL3	4850.5	TRUE	859	118.634	11524.1	0.0426853	enh124748-BCL3
chr19	45245000	45250000	5001	*	chr19	45250000	45255000	5001	*	enh124749	intergenic	113.023	BCL3	4850.5	TRUE	859	245.777	27778.5	0.102891	enh124749-BCL3
chr19	45250000	45255000	5001	*	chr19	45250000	45255000	5001	*	enh124750	promoter	135.026	BCL3	4850.5	TRUE	859	482.489	65148.6	0.24131	enh124750-BCL3
chr19	45255000	45260000	5001	*	chr19	45250000	45255000	5001	*	enh124751	genic	124.762	BCL3	4850.5	TRUE	859	239.18	29840.5	0.110529	enh124751-BCL3
chr19	45265000	45270000	5001	*	chr19	45250000	45255000	5001	*	enh124752	intergenic	102.128	BCL3	4850.5	TRUE	859	89.8267	9173.8	0.0339797	enh124752-BCL3
chr19	45270000	45275000	5001	*	chr19	45250000	45255000	5001	*	enh124753	intergenic	96.8273	BCL3	4850.5	TRUE	859	66.3174	6421.33	0.0237846	enh124753-BCL3
chr19	45270000	45275000	5001	*	chr19	45250000	45255000	5001	*	enh124754	intergenic	88.3585	BCL3	4850.5	TRUE	859	66.3174	5859.71	0.0217043	enh124754-BCL3
chr19	45185000	45190000	5001	*	chr19	45280000	45285000	5001	*	enh124742	intergenic	104.168	CBLC	332.5	TRUE	860	34.1962	3562.14	0.022128	enh124742-CBLC
chr19	45225000	45230000	5001	*	chr19	45280000	45285000	5001	*	enh124745	intergenic	125.085	CBLC	332.5	TRUE	860	46.3723	5800.47	0.0360326	enh124745-CBLC
chr19	45225000	45230000	5001	*	chr19	45280000	45285000	5001	*	enh124746	intergenic	92.8668	CBLC	332.5	TRUE	860	46.3723	4306.45	0.0267517	enh124746-CBLC
chr19	45240000	45245000	5001	*	chr19	45280000	45285000	5001	*	enh124747	intergenic	107.383	CBLC	332.5	TRUE	860	31.163	3346.38	0.0207877	enh124747-CBLC
chr19	45245000	45250000	5001	*	chr19	45280000	45285000	5001	*	enh124749	intergenic	113.023	CBLC	332.5	TRUE	860	30.8587	3487.74	0.0216659	enh124749-CBLC
chr19	45250000	45255000	5001	*	chr19	45280000	45285000	5001	*	enh124750	promoter	135.026	CBLC	332.5	TRUE	860	26.8068	3619.61	0.0224851	enh124750-CBLC
chr19	45265000	45270000	5001	*	chr19	45280000	45285000	5001	*	enh124752	intergenic	102.128	CBLC	332.5	TRUE	860	34.9558	3569.96	0.0221766	enh124752-CBLC
chr19	45270000	45275000	5001	*	chr19	45280000	45285000	5001	*	enh124753	intergenic	96.8273	CBLC	332.5	TRUE	860	57.2463	5543	0.0344332	enh124753-CBLC
chr19	45270000	45275000	5001	*	chr19	45280000	45285000	5001	*	enh124754	intergenic	88.3585	CBLC	332.5	TRUE	860	57.2463	5058.2	0.0314216	enh124754-CBLC
chr19	45285000	45290000	5001	*	chr19	45280000	45285000	5001	*	enh124755	genic	72.2654	CBLC	332.5	TRUE	860	175.057	12650.6	0.0785856	enh124755-CBLC
chr19	45290000	45295000	5001	*	chr19	45280000	45285000	5001	*	enh124756	genic	64.1545	CBLC	332.5	TRUE	860	79.4255	5095.51	0.0316533	enh124756-CBLC
chr19	45300000	45305000	5001	*	chr19	45280000	45285000	5001	*	enh124757	genic	83.4011	CBLC	332.5	TRUE	860	72.9837	6086.92	0.037812	enh124757-CBLC
chr19	45345000	45350000	5001	*	chr19	45280000	45285000	5001	*	enh124760	promoter	121.398	CBLC	332.5	TRUE	860	50.1076	6082.95	0.0377873	enh124760-CBLC
chr19	45350000	45355000	5001	*	chr19	45280000	45285000	5001	*	enh124761	genic	109.529	CBLC	332.5	TRUE	860	29.4978	3230.86	0.0200701	enh124761-CBLC
chr19	45285000	45290000	5001	*	chr19	45310000	45315000	5001	*	enh124755	genic	72.2654	BCAM	191.5	TRUE	861	55.011	3975.39	0.0263354	enh124755-BCAM
chr19	45290000	45295000	5001	*	chr19	45310000	45315000	5001	*	enh124756	genic	64.1545	BCAM	191.5	TRUE	861	81.2898	5215.11	0.0345481	enh124756-BCAM
chr19	45300000	45305000	5001	*	chr19	45310000	45315000	5001	*	enh124757	genic	83.4011	BCAM	191.5	TRUE	861	94.1529	7852.45	0.0520195	enh124757-BCAM
chr19	45310000	45315000	5001	*	chr19	45310000	45315000	5001	*	enh124758	promoter	73.6731	BCAM	191.5	TRUE	861	406.736	29965.5	0.19851	enh124758-BCAM
chr19	45320000	45325000	5001	*	chr19	45310000	45315000	5001	*	enh124759	genic	64.7396	BCAM	191.5	TRUE	861	149.005	9646.49	0.0639043	enh124759-BCAM
chr19	45345000	45350000	5001	*	chr19	45310000	45315000	5001	*	enh124760	promoter	121.398	BCAM	191.5	TRUE	861	62.8435	7629.07	0.0505397	enh124760-BCAM
chr19	45285000	45290000	5001	*	chr19	45345000	45350000	5001	*	enh124755	genic	72.2654	NECTIN2	4865.12	TRUE	862	66.4452	4801.69	0.0252258	enh124755-NECTIN2
chr19	45300000	45305000	5001	*	chr19	45345000	45350000	5001	*	enh124757	genic	83.4011	NECTIN2	4865.12	TRUE	862	56.0715	4676.42	0.0245677	enh124757-NECTIN2
chr19	45310000	45315000	5001	*	chr19	45345000	45350000	5001	*	enh124758	promoter	73.6731	NECTIN2	4865.12	TRUE	862	62.8435	4629.88	0.0243232	enh124758-NECTIN2
chr19	45320000	45325000	5001	*	chr19	45345000	45350000	5001	*	enh124759	genic	64.7396	NECTIN2	4865.12	TRUE	862	60.7086	3930.25	0.0206477	enh124759-NECTIN2
chr19	45345000	45350000	5001	*	chr19	45345000	45350000	5001	*	enh124760	promoter	121.398	NECTIN2	4865.12	TRUE	862	351.527	42674.6	0.224192	enh124760-NECTIN2
chr19	45350000	45355000	5001	*	chr19	45345000	45350000	5001	*	enh124761	genic	109.529	NECTIN2	4865.12	TRUE	862	124.828	13672.3	0.0718278	enh124761-NECTIN2
chr19	45355000	45360000	5001	*	chr19	45345000	45350000	5001	*	enh124762	genic	102.694	NECTIN2	4865.12	TRUE	862	54.3606	5582.51	0.0293279	enh124762-NECTIN2
chr19	45370000	45375000	5001	*	chr19	45345000	45350000	5001	*	enh124763	genic	111.554	NECTIN2	4865.12	TRUE	862	35.1978	3926.45	0.0206277	enh124763-NECTIN2
chr19	4505000	4510000	5001	*	chr19	4535000	4540000	5001	*	enh122353	genic	83.7269	LRG1	586.875	TRUE	863	58.0183	4857.69	0.0219042	enh122353-LRG1
chr19	4505000	4510000	5001	*	chr19	4535000	4540000	5001	*	enh122354	genic	90.506	LRG1	586.875	TRUE	863	58.0183	5251	0.0236777	enh122354-LRG1
chr19	4520000	4525000	5001	*	chr19	4535000	4540000	5001	*	enh122355	genic	62.9618	LRG1	586.875	TRUE	863	94.5753	5954.63	0.0268505	enh122355-LRG1
chr19	4525000	4530000	5001	*	chr19	4535000	4540000	5001	*	enh122356	genic	67.1108	LRG1	586.875	TRUE	863	155.65	10445.8	0.0471019	enh122356-LRG1
chr19	4530000	4535000	5001	*	chr19	4535000	4540000	5001	*	enh122357	genic	59.0954	LRG1	586.875	TRUE	863	285.708	16884.1	0.0761332	enh122357-LRG1
chr19	4540000	4545000	5001	*	chr19	4535000	4540000	5001	*	enh122358	promoter	94.3534	LRG1	586.875	TRUE	863	215.9	20370.9	0.0918562	enh122358-LRG1
chr19	4540000	4545000	5001	*	chr19	4535000	4540000	5001	*	enh122359	intergenic	80.6303	LRG1	586.875	TRUE	863	215.9	17408.1	0.0784963	enh122359-LRG1
chr19	4540000	4545000	5001	*	chr19	4535000	4540000	5001	*	enh122360	genic	109.823	LRG1	586.875	TRUE	863	215.9	23710.8	0.106916	enh122360-LRG1
chr19	4555000	4560000	5001	*	chr19	4535000	4540000	5001	*	enh122361	genic	81.2035	LRG1	586.875	TRUE	863	61.6379	5005.21	0.0225694	enh122361-LRG1
chr19	45350000	45355000	5001	*	chr19	45390000	45395000	5001	*	enh124761	genic	109.529	TOMM40	1814.75	TRUE	864	39.2926	4303.67	0.020037	enh124761-TOMM40
chr19	45355000	45360000	5001	*	chr19	45390000	45395000	5001	*	enh124762	genic	102.694	TOMM40	1814.75	TRUE	864	53.3691	5480.68	0.0255169	enh124762-TOMM40
chr19	45370000	45375000	5001	*	chr19	45390000	45395000	5001	*	enh124763	genic	111.554	TOMM40	1814.75	TRUE	864	78.2082	8724.43	0.0406192	enh124763-TOMM40
chr19	45370000	45375000	5001	*	chr19	45390000	45395000	5001	*	enh124764	genic	96.3364	TOMM40	1814.75	TRUE	864	78.2082	7534.3	0.0350782	enh124764-TOMM40
chr19	45380000	45385000	5001	*	chr19	45390000	45395000	5001	*	enh124765	genic	64.8854	TOMM40	1814.75	TRUE	864	133.521	8663.58	0.0403359	enh124765-TOMM40
chr19	45390000	45395000	5001	*	chr19	45390000	45395000	5001	*	enh124766	promoter	130.8	TOMM40	1814.75	TRUE	864	551.379	72120.2	0.335777	enh124766-TOMM40
chr19	45390000	45395000	5001	*	chr19	45405000	45410000	5001	*	enh124766	promoter	130.8	APOE	108.375	TRUE	865	43.7427	5721.53	0.0225352	enh124766-APOE
chr19	45405000	45410000	5001	*	chr19	45405000	45410000	5001	*	enh124767	genic	74.5204	APOE	108.375	TRUE	865	476.529	35511.1	0.139866	enh124767-APOE
chr19	45405000	45410000	5001	*	chr19	45405000	45410000	5001	*	enh124768	promoter	69.1676	APOE	108.375	TRUE	865	476.529	32960.3	0.12982	enh124768-APOE
chr19	45410000	45415000	5001	*	chr19	45405000	45410000	5001	*	enh124769	intergenic	76.2301	APOE	108.375	TRUE	865	218.273	16639	0.0655355	enh124769-APOE
chr19	45415000	45420000	5001	*	chr19	45405000	45410000	5001	*	enh124770	promoter	95.0806	APOE	108.375	TRUE	865	111.881	10637.7	0.0418984	enh124770-APOE
chr19	45420000	45425000	5001	*	chr19	45405000	45410000	5001	*	enh124771	genic	71.975	APOE	108.375	TRUE	865	82.0684	5906.87	0.0232652	enh124771-APOE
chr19	45425000	45430000	5001	*	chr19	45405000	45410000	5001	*	enh124772	intergenic	89.4067	APOE	108.375	TRUE	865	62.2109	5562.07	0.0219071	enh124772-APOE
chr19	45445000	45450000	5001	*	chr19	45405000	45410000	5001	*	enh124774	genic	91.3374	APOE	108.375	TRUE	865	84.8915	7753.77	0.0305395	enh124774-APOE
chr19	45445000	45450000	5001	*	chr19	45405000	45410000	5001	*	enh124775	promoter	85.5528	APOE	108.375	TRUE	865	84.8915	7262.7	0.0286054	enh124775-APOE
chr19	45450000	45455000	5001	*	chr19	45405000	45410000	5001	*	enh124776	genic	89.1399	APOE	108.375	TRUE	865	104.691	9332.14	0.0367562	enh124776-APOE
chr19	45450000	45455000	5001	*	chr19	45405000	45410000	5001	*	enh124777	intergenic	71.3673	APOE	108.375	TRUE	865	104.691	7471.51	0.0294278	enh124777-APOE
chr19	45455000	45460000	5001	*	chr19	45405000	45410000	5001	*	enh124778	promoter	111.021	APOE	108.375	TRUE	865	104.294	11578.8	0.045605	enh124778-APOE
chr19	45405000	45410000	5001	*	chr19	45415000	45420000	5001	*	enh124767	genic	74.5204	APOC1	625.5	TRUE	866	111.881	8337.41	0.0347023	enh124767-APOC1
chr19	45405000	45410000	5001	*	chr19	45415000	45420000	5001	*	enh124768	promoter	69.1676	APOC1	625.5	TRUE	866	111.881	7738.53	0.0322096	enh124768-APOC1
chr19	45410000	45415000	5001	*	chr19	45415000	45420000	5001	*	enh124769	intergenic	76.2301	APOC1	625.5	TRUE	866	227.583	17348.7	0.0722094	enh124769-APOC1
chr19	45415000	45420000	5001	*	chr19	45415000	45420000	5001	*	enh124770	promoter	95.0806	APOC1	625.5	TRUE	866	453.581	43126.7	0.179504	enh124770-APOC1
chr19	45420000	45425000	5001	*	chr19	45415000	45420000	5001	*	enh124771	genic	71.975	APOC1	625.5	TRUE	866	261.775	18841.2	0.0784217	enh124771-APOC1
chr19	45425000	45430000	5001	*	chr19	45415000	45420000	5001	*	enh124772	intergenic	89.4067	APOC1	625.5	TRUE	866	138.854	12414.5	0.0516722	enh124772-APOC1
chr19	45430000	45435000	5001	*	chr19	45415000	45420000	5001	*	enh124773	promoter	74.4459	APOC1	625.5	TRUE	866	92.6661	6898.61	0.0287136	enh124773-APOC1
chr19	45445000	45450000	5001	*	chr19	45415000	45420000	5001	*	enh124774	genic	91.3374	APOC1	625.5	TRUE	866	79.4634	7257.98	0.0302094	enh124774-APOC1
chr19	45445000	45450000	5001	*	chr19	45415000	45420000	5001	*	enh124775	promoter	85.5528	APOC1	625.5	TRUE	866	79.4634	6798.32	0.0282962	enh124775-APOC1
chr19	45450000	45455000	5001	*	chr19	45415000	45420000	5001	*	enh124776	genic	89.1399	APOC1	625.5	TRUE	866	94.7812	8448.78	0.0351658	enh124776-APOC1
chr19	45450000	45455000	5001	*	chr19	45415000	45420000	5001	*	enh124777	intergenic	71.3673	APOC1	625.5	TRUE	866	94.7812	6764.27	0.0281545	enh124777-APOC1
chr19	45455000	45460000	5001	*	chr19	45415000	45420000	5001	*	enh124778	promoter	111.021	APOC1	625.5	TRUE	866	73.0246	8107.26	0.0337443	enh124778-APOC1
chr19	4540000	4545000	5001	*	chr19	4540000	4545000	5001	*	enh122358	promoter	94.3534	SEMA6B	1706.38	TRUE	867	567.256	53522.5	0.169224	enh122358-SEMA6B
chr19	4540000	4545000	5001	*	chr19	4540000	4545000	5001	*	enh122359	intergenic	80.6303	SEMA6B	1706.38	TRUE	867	567.256	45738	0.144612	enh122359-SEMA6B
chr19	4540000	4545000	5001	*	chr19	4540000	4545000	5001	*	enh122360	genic	109.823	SEMA6B	1706.38	TRUE	867	567.256	62297.6	0.196968	enh122360-SEMA6B
chr19	4555000	4560000	5001	*	chr19	4540000	4545000	5001	*	enh122361	genic	81.2035	SEMA6B	1706.38	TRUE	867	89.9721	7306.05	0.0230998	enh122361-SEMA6B
chr19	4560000	4565000	5001	*	chr19	4540000	4545000	5001	*	enh122362	intergenic	89.2129	SEMA6B	1706.38	TRUE	867	73.5952	6565.64	0.0207588	enh122362-SEMA6B
chr19	4560000	4565000	5001	*	chr19	4540000	4545000	5001	*	enh122363	intergenic	89.0062	SEMA6B	1706.38	TRUE	867	73.5952	6550.43	0.0207107	enh122363-SEMA6B
chr19	45410000	45415000	5001	*	chr19	45430000	45435000	5001	*	enh124769	intergenic	76.2301	APOC1P1	170	TRUE	868	82.3076	6274.32	0.029146	enh124769-APOC1P1
chr19	45415000	45420000	5001	*	chr19	45430000	45435000	5001	*	enh124770	promoter	95.0806	APOC1P1	170	TRUE	868	92.6661	8810.74	0.0409284	enh124770-APOC1P1
chr19	45420000	45425000	5001	*	chr19	45430000	45435000	5001	*	enh124771	genic	71.975	APOC1P1	170	TRUE	868	139.946	10072.6	0.0467901	enh124771-APOC1P1
chr19	45425000	45430000	5001	*	chr19	45430000	45435000	5001	*	enh124772	intergenic	89.4067	APOC1P1	170	TRUE	868	246.606	22048.2	0.10242	enh124772-APOC1P1
chr19	45430000	45435000	5001	*	chr19	45430000	45435000	5001	*	enh124773	promoter	74.4459	APOC1P1	170	TRUE	868	536.797	39962.3	0.185636	enh124773-APOC1P1
chr19	45445000	45450000	5001	*	chr19	45430000	45435000	5001	*	enh124774	genic	91.3374	APOC1P1	170	TRUE	868	126.984	11598.4	0.0538778	enh124774-APOC1P1
chr19	45445000	45450000	5001	*	chr19	45430000	45435000	5001	*	enh124775	promoter	85.5528	APOC1P1	170	TRUE	868	126.984	10863.8	0.0504656	enh124775-APOC1P1
chr19	45450000	45455000	5001	*	chr19	45430000	45435000	5001	*	enh124776	genic	89.1399	APOC1P1	170	TRUE	868	79.4096	7078.56	0.032882	enh124776-APOC1P1
chr19	45450000	45455000	5001	*	chr19	45430000	45435000	5001	*	enh124777	intergenic	71.3673	APOC1P1	170	TRUE	868	79.4096	5667.25	0.026326	enh124777-APOC1P1
chr19	45455000	45460000	5001	*	chr19	45430000	45435000	5001	*	enh124778	promoter	111.021	APOC1P1	170	TRUE	868	56.6201	6286.02	0.0292004	enh124778-APOC1P1
chr19	45405000	45410000	5001	*	chr19	45445000	45450000	5001	*	enh124767	genic	74.5204	APOC4	344.5	TRUE	869	84.8915	6326.15	0.023392	enh124767-APOC4
chr19	45405000	45410000	5001	*	chr19	45445000	45450000	5001	*	enh124768	promoter	69.1676	APOC4	344.5	TRUE	869	84.8915	5871.74	0.0217118	enh124768-APOC4
chr19	45410000	45415000	5001	*	chr19	45445000	45450000	5001	*	enh124769	intergenic	76.2301	APOC4	344.5	TRUE	869	93.4967	7127.26	0.0263543	enh124769-APOC4
chr19	45415000	45420000	5001	*	chr19	45445000	45450000	5001	*	enh124770	promoter	95.0806	APOC4	344.5	TRUE	869	79.4634	7555.43	0.0279375	enh124770-APOC4
chr19	45420000	45425000	5001	*	chr19	45445000	45450000	5001	*	enh124771	genic	71.975	APOC4	344.5	TRUE	869	90.4486	6510.03	0.024072	enh124771-APOC4
chr19	45425000	45430000	5001	*	chr19	45445000	45450000	5001	*	enh124772	intergenic	89.4067	APOC4	344.5	TRUE	869	107.574	9617.8	0.0355635	enh124772-APOC4
chr19	45430000	45435000	5001	*	chr19	45445000	45450000	5001	*	enh124773	promoter	74.4459	APOC4	344.5	TRUE	869	126.984	9453.43	0.0349557	enh124773-APOC4
chr19	45445000	45450000	5001	*	chr19	45445000	45450000	5001	*	enh124774	genic	91.3374	APOC4	344.5	TRUE	869	499.451	45618.5	0.168682	enh124774-APOC4
chr19	45445000	45450000	5001	*	chr19	45445000	45450000	5001	*	enh124775	promoter	85.5528	APOC4	344.5	TRUE	869	499.451	42729.4	0.157999	enh124775-APOC4
chr19	45450000	45455000	5001	*	chr19	45445000	45450000	5001	*	enh124776	genic	89.1399	APOC4	344.5	TRUE	869	193.543	17252.4	0.0637936	enh124776-APOC4
chr19	45450000	45455000	5001	*	chr19	45445000	45450000	5001	*	enh124777	intergenic	71.3673	APOC4	344.5	TRUE	869	193.543	13812.6	0.0510745	enh124777-APOC4
chr19	45455000	45460000	5001	*	chr19	45445000	45450000	5001	*	enh124778	promoter	111.021	APOC4	344.5	TRUE	869	98.523	10938.1	0.0404455	enh124778-APOC4
chr19	45405000	45410000	5001	*	chr19	45445000	45450000	5001	*	enh124767	genic	74.5204	APOC4-APOC2	1271.5	TRUE	870	84.8915	6326.15	0.023392	enh124767-APOC4-APOC2
chr19	45405000	45410000	5001	*	chr19	45445000	45450000	5001	*	enh124768	promoter	69.1676	APOC4-APOC2	1271.5	TRUE	870	84.8915	5871.74	0.0217118	enh124768-APOC4-APOC2
chr19	45410000	45415000	5001	*	chr19	45445000	45450000	5001	*	enh124769	intergenic	76.2301	APOC4-APOC2	1271.5	TRUE	870	93.4967	7127.26	0.0263543	enh124769-APOC4-APOC2
chr19	45415000	45420000	5001	*	chr19	45445000	45450000	5001	*	enh124770	promoter	95.0806	APOC4-APOC2	1271.5	TRUE	870	79.4634	7555.43	0.0279375	enh124770-APOC4-APOC2
chr19	45420000	45425000	5001	*	chr19	45445000	45450000	5001	*	enh124771	genic	71.975	APOC4-APOC2	1271.5	TRUE	870	90.4486	6510.03	0.024072	enh124771-APOC4-APOC2
chr19	45425000	45430000	5001	*	chr19	45445000	45450000	5001	*	enh124772	intergenic	89.4067	APOC4-APOC2	1271.5	TRUE	870	107.574	9617.8	0.0355635	enh124772-APOC4-APOC2
chr19	45430000	45435000	5001	*	chr19	45445000	45450000	5001	*	enh124773	promoter	74.4459	APOC4-APOC2	1271.5	TRUE	870	126.984	9453.43	0.0349557	enh124773-APOC4-APOC2
chr19	45445000	45450000	5001	*	chr19	45445000	45450000	5001	*	enh124774	genic	91.3374	APOC4-APOC2	1271.5	TRUE	870	499.451	45618.5	0.168682	enh124774-APOC4-APOC2
chr19	45445000	45450000	5001	*	chr19	45445000	45450000	5001	*	enh124775	promoter	85.5528	APOC4-APOC2	1271.5	TRUE	870	499.451	42729.4	0.157999	enh124775-APOC4-APOC2
chr19	45450000	45455000	5001	*	chr19	45445000	45450000	5001	*	enh124776	genic	89.1399	APOC4-APOC2	1271.5	TRUE	870	193.543	17252.4	0.0637936	enh124776-APOC4-APOC2
chr19	45450000	45455000	5001	*	chr19	45445000	45450000	5001	*	enh124777	intergenic	71.3673	APOC4-APOC2	1271.5	TRUE	870	193.543	13812.6	0.0510745	enh124777-APOC4-APOC2
chr19	45455000	45460000	5001	*	chr19	45445000	45450000	5001	*	enh124778	promoter	111.021	APOC4-APOC2	1271.5	TRUE	870	98.523	10938.1	0.0404455	enh124778-APOC4-APOC2
chr19	45405000	45410000	5001	*	chr19	45445000	45450000	5001	*	enh124767	genic	74.5204	APOC2	1133.12	TRUE	871	84.8915	6326.15	0.023392	enh124767-APOC2
chr19	45405000	45410000	5001	*	chr19	45445000	45450000	5001	*	enh124768	promoter	69.1676	APOC2	1133.12	TRUE	871	84.8915	5871.74	0.0217118	enh124768-APOC2
chr19	45410000	45415000	5001	*	chr19	45445000	45450000	5001	*	enh124769	intergenic	76.2301	APOC2	1133.12	TRUE	871	93.4967	7127.26	0.0263543	enh124769-APOC2
chr19	45415000	45420000	5001	*	chr19	45445000	45450000	5001	*	enh124770	promoter	95.0806	APOC2	1133.12	TRUE	871	79.4634	7555.43	0.0279375	enh124770-APOC2
chr19	45420000	45425000	5001	*	chr19	45445000	45450000	5001	*	enh124771	genic	71.975	APOC2	1133.12	TRUE	871	90.4486	6510.03	0.024072	enh124771-APOC2
chr19	45425000	45430000	5001	*	chr19	45445000	45450000	5001	*	enh124772	intergenic	89.4067	APOC2	1133.12	TRUE	871	107.574	9617.8	0.0355635	enh124772-APOC2
chr19	45430000	45435000	5001	*	chr19	45445000	45450000	5001	*	enh124773	promoter	74.4459	APOC2	1133.12	TRUE	871	126.984	9453.43	0.0349557	enh124773-APOC2
chr19	45445000	45450000	5001	*	chr19	45445000	45450000	5001	*	enh124774	genic	91.3374	APOC2	1133.12	TRUE	871	499.451	45618.5	0.168682	enh124774-APOC2
chr19	45445000	45450000	5001	*	chr19	45445000	45450000	5001	*	enh124775	promoter	85.5528	APOC2	1133.12	TRUE	871	499.451	42729.4	0.157999	enh124775-APOC2
chr19	45450000	45455000	5001	*	chr19	45445000	45450000	5001	*	enh124776	genic	89.1399	APOC2	1133.12	TRUE	871	193.543	17252.4	0.0637936	enh124776-APOC2
chr19	45450000	45455000	5001	*	chr19	45445000	45450000	5001	*	enh124777	intergenic	71.3673	APOC2	1133.12	TRUE	871	193.543	13812.6	0.0510745	enh124777-APOC2
chr19	45455000	45460000	5001	*	chr19	45445000	45450000	5001	*	enh124778	promoter	111.021	APOC2	1133.12	TRUE	871	98.523	10938.1	0.0404455	enh124778-APOC2
chr19	45405000	45410000	5001	*	chr19	45455000	45460000	5001	*	enh124767	genic	74.5204	CLPTM1	2461.75	TRUE	872	104.294	7772.01	0.0307482	enh124767-CLPTM1
chr19	45405000	45410000	5001	*	chr19	45455000	45460000	5001	*	enh124768	promoter	69.1676	CLPTM1	2461.75	TRUE	872	104.294	7213.75	0.0285396	enh124768-CLPTM1
chr19	45410000	45415000	5001	*	chr19	45455000	45460000	5001	*	enh124769	intergenic	76.2301	CLPTM1	2461.75	TRUE	872	85.9208	6549.75	0.0259126	enh124769-CLPTM1
chr19	45415000	45420000	5001	*	chr19	45455000	45460000	5001	*	enh124770	promoter	95.0806	CLPTM1	2461.75	TRUE	872	73.0246	6943.22	0.0274693	enh124770-CLPTM1
chr19	45445000	45450000	5001	*	chr19	45455000	45460000	5001	*	enh124774	genic	91.3374	CLPTM1	2461.75	TRUE	872	98.523	8998.83	0.0356018	enh124774-CLPTM1
chr19	45445000	45450000	5001	*	chr19	45455000	45460000	5001	*	enh124775	promoter	85.5528	CLPTM1	2461.75	TRUE	872	98.523	8428.91	0.0333471	enh124775-CLPTM1
chr19	45450000	45455000	5001	*	chr19	45455000	45460000	5001	*	enh124776	genic	89.1399	CLPTM1	2461.75	TRUE	872	225.148	20069.7	0.0794012	enh124776-CLPTM1
chr19	45450000	45455000	5001	*	chr19	45455000	45460000	5001	*	enh124777	intergenic	71.3673	CLPTM1	2461.75	TRUE	872	225.148	16068.2	0.0635703	enh124777-CLPTM1
chr19	45455000	45460000	5001	*	chr19	45455000	45460000	5001	*	enh124778	promoter	111.021	CLPTM1	2461.75	TRUE	872	539.023	59842.8	0.236755	enh124778-CLPTM1
chr19	45485000	45490000	5001	*	chr19	45500000	45505000	5001	*	enh124781	genic	67.8848	RELB	3989.38	TRUE	873	107.477	7296.05	0.0378339	enh124781-RELB
chr19	45485000	45490000	5001	*	chr19	45500000	45505000	5001	*	enh124782	genic	73.4431	RELB	3989.38	TRUE	873	107.477	7893.44	0.0409317	enh124782-RELB
chr19	45490000	45495000	5001	*	chr19	45500000	45505000	5001	*	enh124783	genic	72.852	RELB	3989.38	TRUE	873	137.138	9990.78	0.0518075	enh124783-RELB
chr19	45490000	45495000	5001	*	chr19	45500000	45505000	5001	*	enh124784	genic	73.5526	RELB	3989.38	TRUE	873	137.138	10086.9	0.0523057	enh124784-RELB
chr19	45490000	45495000	5001	*	chr19	45500000	45505000	5001	*	enh124785	genic	70.6431	RELB	3989.38	TRUE	873	137.138	9687.86	0.0502367	enh124785-RELB
chr19	45505000	45510000	5001	*	chr19	45500000	45505000	5001	*	enh124786	promoter	123.225	RELB	3989.38	TRUE	873	167.12	20593.4	0.106788	enh124786-RELB
chr19	45510000	45515000	5001	*	chr19	45500000	45505000	5001	*	enh124787	genic	78.5451	RELB	3989.38	TRUE	873	78.7853	6188.2	0.0320891	enh124787-RELB
chr19	45520000	45525000	5001	*	chr19	45500000	45505000	5001	*	enh124788	genic	108.646	RELB	3989.38	TRUE	873	56.2201	6108.07	0.0316736	enh124788-RELB
chr19	45540000	45545000	5001	*	chr19	45500000	45505000	5001	*	enh124789	promoter	132.695	RELB	3989.38	TRUE	873	46.0006	6104.04	0.0316527	enh124789-RELB
chr19	45550000	45555000	5001	*	chr19	45500000	45505000	5001	*	enh124790	genic	93.9455	RELB	3989.38	TRUE	873	46.0093	4322.36	0.0224137	enh124790-RELB
chr19	45505000	45510000	5001	*	chr19	45540000	45545000	5001	*	enh124786	promoter	123.225	CLASRP	4139.62	TRUE	874	44.1139	5435.93	0.0273585	enh124786-CLASRP
chr19	45510000	45515000	5001	*	chr19	45540000	45545000	5001	*	enh124787	genic	78.5451	CLASRP	4139.62	TRUE	874	51.0761	4011.77	0.0201909	enh124787-CLASRP
chr19	45520000	45525000	5001	*	chr19	45540000	45545000	5001	*	enh124788	genic	108.646	CLASRP	4139.62	TRUE	874	80.8671	8785.87	0.0442185	enh124788-CLASRP
chr19	45540000	45545000	5001	*	chr19	45540000	45545000	5001	*	enh124789	promoter	132.695	CLASRP	4139.62	TRUE	874	398.749	52911.9	0.266301	enh124789-CLASRP
chr19	45550000	45555000	5001	*	chr19	45540000	45545000	5001	*	enh124790	genic	93.9455	CLASRP	4139.62	TRUE	874	124.242	11671.9	0.0587438	enh124790-CLASRP
chr19	45550000	45555000	5001	*	chr19	45540000	45545000	5001	*	enh124791	genic	67.7809	CLASRP	4139.62	TRUE	874	124.242	8421.22	0.0423832	enh124791-CLASRP
chr19	45560000	45565000	5001	*	chr19	45540000	45545000	5001	*	enh124792	genic	73.9198	CLASRP	4139.62	TRUE	874	57.5706	4255.61	0.0214181	enh124792-CLASRP
chr19	45575000	45580000	5001	*	chr19	45540000	45545000	5001	*	enh124793	promoter	130.595	CLASRP	4139.62	TRUE	874	40.5029	5289.49	0.0266215	enh124793-CLASRP
chr19	45505000	45510000	5001	*	chr19	45570000	45575000	5001	*	enh124786	promoter	123.225	ZNF296	2258.25	TRUE	875	33.4614	4123.27	0.0237188	enh124786-ZNF296
chr19	45540000	45545000	5001	*	chr19	45570000	45575000	5001	*	enh124789	promoter	132.695	ZNF296	2258.25	TRUE	875	49.3614	6550	0.0376783	enh124789-ZNF296
chr19	45550000	45555000	5001	*	chr19	45570000	45575000	5001	*	enh124790	genic	93.9455	ZNF296	2258.25	TRUE	875	62.8266	5902.28	0.0339523	enh124790-ZNF296
chr19	45550000	45555000	5001	*	chr19	45570000	45575000	5001	*	enh124791	genic	67.7809	ZNF296	2258.25	TRUE	875	62.8266	4258.45	0.0244964	enh124791-ZNF296
chr19	45560000	45565000	5001	*	chr19	45570000	45575000	5001	*	enh124792	genic	73.9198	ZNF296	2258.25	TRUE	875	125.529	9279.05	0.0533769	enh124792-ZNF296
chr19	45575000	45580000	5001	*	chr19	45570000	45575000	5001	*	enh124793	promoter	130.595	ZNF296	2258.25	TRUE	875	183.687	23988.7	0.137993	enh124793-ZNF296
chr19	45580000	45585000	5001	*	chr19	45570000	45575000	5001	*	enh124794	promoter	95.6707	ZNF296	2258.25	TRUE	875	82.5474	7897.37	0.0454289	enh124794-ZNF296
chr19	45590000	45595000	5001	*	chr19	45570000	45575000	5001	*	enh124795	genic	80.7613	ZNF296	2258.25	TRUE	875	48.0867	3883.55	0.0223398	enh124795-ZNF296
chr19	45595000	45600000	5001	*	chr19	45570000	45575000	5001	*	enh124796	promoter	114.444	ZNF296	2258.25	TRUE	875	34.0325	3894.8	0.0224045	enh124796-ZNF296
chr19	45540000	45545000	5001	*	chr19	45580000	45585000	5001	*	enh124789	promoter	132.695	GEMIN7	1319.12	TRUE	876	35.9189	4766.26	0.0220057	enh124789-GEMIN7
chr19	45550000	45555000	5001	*	chr19	45580000	45585000	5001	*	enh124790	genic	93.9455	GEMIN7	1319.12	TRUE	876	48.7061	4575.72	0.0211259	enh124790-GEMIN7
chr19	45575000	45580000	5001	*	chr19	45580000	45585000	5001	*	enh124793	promoter	130.595	GEMIN7	1319.12	TRUE	876	197.132	25744.4	0.118861	enh124793-GEMIN7
chr19	45580000	45585000	5001	*	chr19	45580000	45585000	5001	*	enh124794	promoter	95.6707	GEMIN7	1319.12	TRUE	876	451.131	43160	0.199268	enh124794-GEMIN7
chr19	45590000	45595000	5001	*	chr19	45580000	45585000	5001	*	enh124795	genic	80.7613	GEMIN7	1319.12	TRUE	876	142.579	11514.9	0.0531637	enh124795-GEMIN7
chr19	45595000	45600000	5001	*	chr19	45580000	45585000	5001	*	enh124796	promoter	114.444	GEMIN7	1319.12	TRUE	876	84.8593	9711.6	0.0448381	enh124796-GEMIN7
chr19	45600000	45605000	5001	*	chr19	45580000	45585000	5001	*	enh124797	genic	92.3943	GEMIN7	1319.12	TRUE	876	53.7463	4965.85	0.0229272	enh124797-GEMIN7
chr19	45540000	45545000	5001	*	chr19	45585000	45590000	5001	*	enh124789	promoter	132.695	LOC105372419	251.125	TRUE	877	28.8161	3823.74	0.0202396	enh124789-LOC105372419
chr19	45575000	45580000	5001	*	chr19	45585000	45590000	5001	*	enh124793	promoter	130.595	LOC105372419	251.125	TRUE	877	74.6191	9744.89	0.0515811	enh124793-LOC105372419
chr19	45580000	45585000	5001	*	chr19	45585000	45590000	5001	*	enh124794	promoter	95.6707	LOC105372419	251.125	TRUE	877	232.994	22290.7	0.117988	enh124794-LOC105372419
chr19	45590000	45595000	5001	*	chr19	45585000	45590000	5001	*	enh124795	genic	80.7613	LOC105372419	251.125	TRUE	877	272.09	21974.4	0.116313	enh124795-LOC105372419
chr19	45595000	45600000	5001	*	chr19	45585000	45590000	5001	*	enh124796	promoter	114.444	LOC105372419	251.125	TRUE	877	103.323	11824.7	0.0625899	enh124796-LOC105372419
chr19	45600000	45605000	5001	*	chr19	45585000	45590000	5001	*	enh124797	genic	92.3943	LOC105372419	251.125	TRUE	877	67.4155	6228.81	0.03297	enh124797-LOC105372419
chr19	45615000	45620000	5001	*	chr19	45585000	45590000	5001	*	enh124798	genic	95.209	LOC105372419	251.125	TRUE	877	42.7065	4066.05	0.0215222	enh124798-LOC105372419
chr19	45575000	45580000	5001	*	chr19	45595000	45600000	5001	*	enh124793	promoter	130.595	PPP1R37	2634.5	TRUE	878	40.437	5280.88	0.0236241	enh124793-PPP1R37
chr19	45580000	45585000	5001	*	chr19	45595000	45600000	5001	*	enh124794	promoter	95.6707	PPP1R37	2634.5	TRUE	878	84.8593	8118.55	0.0363184	enh124794-PPP1R37
chr19	45590000	45595000	5001	*	chr19	45595000	45600000	5001	*	enh124795	genic	80.7613	PPP1R37	2634.5	TRUE	878	178.827	14442.3	0.0646075	enh124795-PPP1R37
chr19	45595000	45600000	5001	*	chr19	45595000	45600000	5001	*	enh124796	promoter	114.444	PPP1R37	2634.5	TRUE	878	430.868	49310.1	0.220589	enh124796-PPP1R37
chr19	45600000	45605000	5001	*	chr19	45595000	45600000	5001	*	enh124797	genic	92.3943	PPP1R37	2634.5	TRUE	878	222.656	20572.2	0.0920297	enh124797-PPP1R37
chr19	45615000	45620000	5001	*	chr19	45595000	45600000	5001	*	enh124798	genic	95.209	PPP1R37	2634.5	TRUE	878	69.9941	6664.07	0.0298118	enh124798-PPP1R37
chr19	45620000	45625000	5001	*	chr19	45595000	45600000	5001	*	enh124799	genic	72.9855	PPP1R37	2634.5	TRUE	878	80.5711	5880.53	0.0263066	enh124799-PPP1R37
chr19	45625000	45630000	5001	*	chr19	45595000	45600000	5001	*	enh124800	genic	71.1712	PPP1R37	2634.5	TRUE	878	73.27	5214.72	0.0233281	enh124800-PPP1R37
chr19	45640000	45645000	5001	*	chr19	45650000	45655000	5001	*	enh124802	genic	73.8335	NKPD1	296.25	TRUE	879	139.11	10271	0.0478897	enh124802-NKPD1
chr19	45645000	45650000	5001	*	chr19	45650000	45655000	5001	*	enh124803	genic	69.2791	NKPD1	296.25	TRUE	879	214.532	14862.6	0.0692986	enh124803-NKPD1
chr19	45645000	45650000	5001	*	chr19	45650000	45655000	5001	*	enh124804	genic	69.3391	NKPD1	296.25	TRUE	879	214.532	14875.5	0.0693587	enh124804-NKPD1
chr19	45650000	45655000	5001	*	chr19	45650000	45655000	5001	*	enh124805	genic	76.5132	NKPD1	296.25	TRUE	879	453.786	34720.6	0.161889	enh124805-NKPD1
chr19	45655000	45660000	5001	*	chr19	45650000	45655000	5001	*	enh124806	genic	81.3846	NKPD1	296.25	TRUE	879	244.33	19884.7	0.0927148	enh124806-NKPD1
chr19	45665000	45670000	5001	*	chr19	45650000	45655000	5001	*	enh124807	genic	94.6919	NKPD1	296.25	TRUE	879	89.2199	8448.41	0.0393917	enh124807-NKPD1
chr19	45680000	45685000	5001	*	chr19	45650000	45655000	5001	*	enh124808	promoter	134.368	NKPD1	296.25	TRUE	879	35.0867	4714.53	0.0219821	enh124808-NKPD1
chr19	45640000	45645000	5001	*	chr19	45665000	45670000	5001	*	enh124802	genic	73.8335	TRAPPC6A	1811.38	TRUE	880	56.381	4162.81	0.0215732	enh124802-TRAPPC6A
chr19	45645000	45650000	5001	*	chr19	45665000	45670000	5001	*	enh124803	genic	69.2791	TRAPPC6A	1811.38	TRUE	880	72.9705	5055.33	0.0261986	enh124803-TRAPPC6A
chr19	45645000	45650000	5001	*	chr19	45665000	45670000	5001	*	enh124804	genic	69.3391	TRAPPC6A	1811.38	TRUE	880	72.9705	5059.71	0.0262213	enh124804-TRAPPC6A
chr19	45650000	45655000	5001	*	chr19	45665000	45670000	5001	*	enh124805	genic	76.5132	TRAPPC6A	1811.38	TRUE	880	89.2199	6826.5	0.0353775	enh124805-TRAPPC6A
chr19	45655000	45660000	5001	*	chr19	45665000	45670000	5001	*	enh124806	genic	81.3846	TRAPPC6A	1811.38	TRUE	880	117.215	9539.52	0.0494374	enh124806-TRAPPC6A
chr19	45665000	45670000	5001	*	chr19	45665000	45670000	5001	*	enh124807	genic	94.6919	TRAPPC6A	1811.38	TRUE	880	480.477	45497.3	0.235784	enh124807-TRAPPC6A
chr19	45680000	45685000	5001	*	chr19	45665000	45670000	5001	*	enh124808	promoter	134.368	TRAPPC6A	1811.38	TRUE	880	68.3159	9179.49	0.0475715	enh124808-TRAPPC6A
chr19	45680000	45685000	5001	*	chr19	45665000	45670000	5001	*	enh124809	genic	96.748	TRAPPC6A	1811.38	TRUE	880	68.3159	6609.42	0.0342525	enh124809-TRAPPC6A
chr19	45685000	45690000	5001	*	chr19	45665000	45670000	5001	*	enh124810	intergenic	79.1886	TRAPPC6A	1811.38	TRUE	880	49.6381	3930.77	0.0203707	enh124810-TRAPPC6A
chr19	45750000	45755000	5001	*	chr19	45665000	45670000	5001	*	enh124816	promoter	103.779	TRAPPC6A	1811.38	TRUE	880	38.4928	3994.76	0.0207023	enh124816-TRAPPC6A
chr19	45665000	45670000	5001	*	chr19	45680000	45685000	5001	*	enh124807	genic	94.6919	BLOC1S3	3289	TRUE	881	68.3159	6468.96	0.0259386	enh124807-BLOC1S3
chr19	45680000	45685000	5001	*	chr19	45680000	45685000	5001	*	enh124808	promoter	134.368	BLOC1S3	3289	TRUE	881	488.16	65593.2	0.263009	enh124808-BLOC1S3
chr19	45680000	45685000	5001	*	chr19	45680000	45685000	5001	*	enh124809	genic	96.748	BLOC1S3	3289	TRUE	881	488.16	47228.5	0.189372	enh124809-BLOC1S3
chr19	45685000	45690000	5001	*	chr19	45680000	45685000	5001	*	enh124810	intergenic	79.1886	BLOC1S3	3289	TRUE	881	207.207	16408.4	0.065793	enh124810-BLOC1S3
chr19	45680000	45685000	5001	*	chr19	45715000	45720000	5001	*	enh124808	promoter	134.368	EXOC3L2	192.25	TRUE	882	39.731	5338.58	0.0294907	enh124808-EXOC3L2
chr19	45680000	45685000	5001	*	chr19	45715000	45720000	5001	*	enh124809	genic	96.748	EXOC3L2	192.25	TRUE	882	39.731	3843.89	0.0212339	enh124809-EXOC3L2
chr19	45685000	45690000	5001	*	chr19	45715000	45720000	5001	*	enh124810	intergenic	79.1886	EXOC3L2	192.25	TRUE	882	57.4422	4548.77	0.0251277	enh124810-EXOC3L2
chr19	45710000	45715000	5001	*	chr19	45715000	45720000	5001	*	enh124811	intergenic	84.2504	EXOC3L2	192.25	TRUE	882	252.166	21245.1	0.117359	enh124811-EXOC3L2
chr19	45715000	45720000	5001	*	chr19	45715000	45720000	5001	*	enh124812	intergenic	67.3726	EXOC3L2	192.25	TRUE	882	547.493	36886	0.20376	enh124812-EXOC3L2
chr19	45720000	45725000	5001	*	chr19	45715000	45720000	5001	*	enh124813	genic	73.0569	EXOC3L2	192.25	TRUE	882	262.816	19200.5	0.106065	enh124813-EXOC3L2
chr19	45735000	45740000	5001	*	chr19	45715000	45720000	5001	*	enh124814	intergenic	59.4631	EXOC3L2	192.25	TRUE	882	85.2651	5070.12	0.0280076	enh124814-EXOC3L2
chr19	45750000	45755000	5001	*	chr19	45715000	45720000	5001	*	enh124816	promoter	103.779	EXOC3L2	192.25	TRUE	882	50.5421	5245.23	0.028975	enh124816-EXOC3L2
chr19	45680000	45685000	5001	*	chr19	45750000	45755000	5001	*	enh124808	promoter	134.368	MARK4	2546.75	TRUE	883	38.5231	5176.28	0.0268864	enh124808-MARK4
chr19	45685000	45690000	5001	*	chr19	45750000	45755000	5001	*	enh124810	intergenic	79.1886	MARK4	2546.75	TRUE	883	50.6833	4013.53	0.0208469	enh124810-MARK4
chr19	45720000	45725000	5001	*	chr19	45750000	45755000	5001	*	enh124813	genic	73.0569	MARK4	2546.75	TRUE	883	54.633	3991.31	0.0207315	enh124813-MARK4
chr19	45735000	45740000	5001	*	chr19	45750000	45755000	5001	*	enh124814	intergenic	59.4631	MARK4	2546.75	TRUE	883	98.7293	5870.75	0.0304936	enh124814-MARK4
chr19	45750000	45755000	5001	*	chr19	45750000	45755000	5001	*	enh124815	intergenic	69.5528	MARK4	2546.75	TRUE	883	379.777	26414.6	0.137202	enh124815-MARK4
chr19	45750000	45755000	5001	*	chr19	45750000	45755000	5001	*	enh124816	promoter	103.779	MARK4	2546.75	TRUE	883	379.777	39413.1	0.204718	enh124816-MARK4
chr19	45680000	45685000	5001	*	chr19	45805000	45810000	5001	*	enh124808	promoter	134.368	CKM	241.875	TRUE	884	24.4009	3278.71	0.0213742	enh124808-CKM
chr19	45780000	45785000	5001	*	chr19	45805000	45810000	5001	*	enh124817	genic	96.891	CKM	241.875	TRUE	884	51.2389	4964.59	0.0323647	enh124817-CKM
chr19	45785000	45790000	5001	*	chr19	45805000	45810000	5001	*	enh124818	genic	93.7826	CKM	241.875	TRUE	884	87.5385	8209.59	0.0535193	enh124818-CKM
chr19	45795000	45800000	5001	*	chr19	45805000	45810000	5001	*	enh124819	genic	61.042	CKM	241.875	TRUE	884	139.438	8511.61	0.0554881	enh124819-CKM
chr19	45800000	45805000	5001	*	chr19	45805000	45810000	5001	*	enh124820	genic	64.2537	CKM	241.875	TRUE	884	228.249	14665.8	0.0956083	enh124820-CKM
chr19	45810000	45815000	5001	*	chr19	45805000	45810000	5001	*	enh124821	genic	63.4978	CKM	241.875	TRUE	884	272.639	17311.9	0.112858	enh124821-CKM
chr19	45815000	45820000	5001	*	chr19	45805000	45810000	5001	*	enh124822	genic	81.8732	CKM	241.875	TRUE	884	121.625	9957.85	0.0649163	enh124822-CKM
chr19	45825000	45830000	5001	*	chr19	45805000	45810000	5001	*	enh124823	intergenic	84.5248	CKM	241.875	TRUE	884	79.562	6724.96	0.0438407	enh124823-CKM
chr19	45835000	45840000	5001	*	chr19	45805000	45810000	5001	*	enh124824	intergenic	71.7152	CKM	241.875	TRUE	884	43.844	3144.28	0.0204979	enh124824-CKM
chr19	45750000	45755000	5001	*	chr19	45840000	45845000	5001	*	enh124816	promoter	103.779	KLC3	107.125	TRUE	885	40.4707	4200.03	0.0235716	enh124816-KLC3
chr19	45825000	45830000	5001	*	chr19	45840000	45845000	5001	*	enh124823	intergenic	84.5248	KLC3	107.125	TRUE	885	69.671	5888.93	0.0330502	enh124823-KLC3
chr19	45835000	45840000	5001	*	chr19	45840000	45845000	5001	*	enh124824	intergenic	71.7152	KLC3	107.125	TRUE	885	168.516	12085.2	0.0678251	enh124824-KLC3
chr19	45840000	45845000	5001	*	chr19	45840000	45845000	5001	*	enh124825	intergenic	80.261	KLC3	107.125	TRUE	885	453.447	36394.1	0.204253	enh124825-KLC3
chr19	45870000	45875000	5001	*	chr19	45840000	45845000	5001	*	enh124826	promoter	109.129	KLC3	107.125	TRUE	885	54.2548	5920.78	0.033229	enh124826-KLC3
chr19	45750000	45755000	5001	*	chr19	45850000	45855000	5001	*	enh124816	promoter	103.779	ERCC2	1037.38	TRUE	886	26.9142	2793.14	0.0209793	enh124816-ERCC2
chr19	45815000	45820000	5001	*	chr19	45850000	45855000	5001	*	enh124822	genic	81.8732	ERCC2	1037.38	TRUE	886	40.9248	3350.64	0.0251666	enh124822-ERCC2
chr19	45825000	45830000	5001	*	chr19	45850000	45855000	5001	*	enh124823	intergenic	84.5248	ERCC2	1037.38	TRUE	886	35.9936	3042.35	0.0228511	enh124823-ERCC2
chr19	45835000	45840000	5001	*	chr19	45850000	45855000	5001	*	enh124824	intergenic	71.7152	ERCC2	1037.38	TRUE	886	65.9769	4731.55	0.0355386	enh124824-ERCC2
chr19	45840000	45845000	5001	*	chr19	45850000	45855000	5001	*	enh124825	intergenic	80.261	ERCC2	1037.38	TRUE	886	106.332	8534.31	0.0641011	enh124825-ERCC2
chr19	45870000	45875000	5001	*	chr19	45850000	45855000	5001	*	enh124826	promoter	109.129	ERCC2	1037.38	TRUE	886	69.9917	7638.14	0.05737	enh124826-ERCC2
chr19	45880000	45885000	5001	*	chr19	45850000	45855000	5001	*	enh124827	intergenic	63.1864	ERCC2	1037.38	TRUE	886	50.9822	3221.38	0.0241958	enh124827-ERCC2
chr19	45885000	45890000	5001	*	chr19	45850000	45855000	5001	*	enh124828	genic	61.8258	ERCC2	1037.38	TRUE	886	48.9818	3028.34	0.0227458	enh124828-ERCC2
chr19	45890000	45895000	5001	*	chr19	45850000	45855000	5001	*	enh124829	genic	75.1346	ERCC2	1037.38	TRUE	886	37.7715	2837.94	0.0213158	enh124829-ERCC2
chr19	45905000	45910000	5001	*	chr19	45850000	45855000	5001	*	enh124831	promoter	115.384	ERCC2	1037.38	TRUE	886	31.1939	3599.29	0.0270343	enh124831-ERCC2
chr19	45870000	45875000	5001	*	chr19	45880000	45885000	5001	*	enh124826	promoter	109.129	PPP1R13L	480.875	TRUE	887	112.448	12271.4	0.0653723	enh124826-PPP1R13L
chr19	45880000	45885000	5001	*	chr19	45880000	45885000	5001	*	enh124827	intergenic	63.1864	PPP1R13L	480.875	TRUE	887	533.917	33736.3	0.17972	enh124827-PPP1R13L
chr19	45885000	45890000	5001	*	chr19	45880000	45885000	5001	*	enh124828	genic	61.8258	PPP1R13L	480.875	TRUE	887	225.351	13932.5	0.0742213	enh124828-PPP1R13L
chr19	45890000	45895000	5001	*	chr19	45880000	45885000	5001	*	enh124829	genic	75.1346	PPP1R13L	480.875	TRUE	887	152.148	11431.6	0.0608985	enh124829-PPP1R13L
chr19	45900000	45905000	5001	*	chr19	45880000	45885000	5001	*	enh124830	genic	86.0661	PPP1R13L	480.875	TRUE	887	81.2554	6993.34	0.037255	enh124830-PPP1R13L
chr19	45905000	45910000	5001	*	chr19	45880000	45885000	5001	*	enh124831	promoter	115.384	PPP1R13L	480.875	TRUE	887	54.889	6333.33	0.0337389	enh124831-PPP1R13L
chr19	45920000	45925000	5001	*	chr19	45880000	45885000	5001	*	enh124833	genic	92.7707	PPP1R13L	480.875	TRUE	887	41.1953	3821.72	0.0203591	enh124833-PPP1R13L
chr19	45890000	45895000	5001	*	chr19	45905000	45910000	5001	*	enh124829	genic	75.1346	CD3EAP	1470.38	TRUE	888	87.1743	6549.8	0.0284346	enh124829-CD3EAP
chr19	45900000	45905000	5001	*	chr19	45905000	45910000	5001	*	enh124830	genic	86.0661	CD3EAP	1470.38	TRUE	888	253.365	21806.2	0.0946669	enh124830-CD3EAP
chr19	45905000	45910000	5001	*	chr19	45905000	45910000	5001	*	enh124831	promoter	115.384	CD3EAP	1470.38	TRUE	888	467.261	53914.6	0.234059	enh124831-CD3EAP
chr19	45910000	45915000	5001	*	chr19	45905000	45910000	5001	*	enh124832	genic	75.8774	CD3EAP	1470.38	TRUE	888	238.658	18108.7	0.0786154	enh124832-CD3EAP
chr19	45920000	45925000	5001	*	chr19	45905000	45910000	5001	*	enh124833	genic	92.7707	CD3EAP	1470.38	TRUE	888	95.679	8876.21	0.0385342	enh124833-CD3EAP
chr19	45925000	45930000	5001	*	chr19	45905000	45910000	5001	*	enh124834	promoter	114.932	CD3EAP	1470.38	TRUE	888	59.5702	6846.53	0.0297228	enh124834-CD3EAP
chr19	45890000	45895000	5001	*	chr19	45910000	45915000	5001	*	enh124829	genic	75.1346	ERCC1	1688	TRUE	889	57.9188	4351.7	0.0200655	enh124829-ERCC1
chr19	45900000	45905000	5001	*	chr19	45910000	45915000	5001	*	enh124830	genic	86.0661	ERCC1	1688	TRUE	889	95.8293	8247.65	0.0380295	enh124830-ERCC1
chr19	45905000	45910000	5001	*	chr19	45910000	45915000	5001	*	enh124831	promoter	115.384	ERCC1	1688	TRUE	889	238.658	27537.4	0.126974	enh124831-ERCC1
chr19	45910000	45915000	5001	*	chr19	45910000	45915000	5001	*	enh124832	genic	75.8774	ERCC1	1688	TRUE	889	532.286	40388.5	0.186229	enh124832-ERCC1
chr19	45920000	45925000	5001	*	chr19	45910000	45915000	5001	*	enh124833	genic	92.7707	ERCC1	1688	TRUE	889	157.312	14594	0.0672921	enh124833-ERCC1
chr19	45925000	45930000	5001	*	chr19	45910000	45915000	5001	*	enh124834	promoter	114.932	ERCC1	1688	TRUE	889	89.854	10327.1	0.0476179	enh124834-ERCC1
chr19	45940000	45945000	5001	*	chr19	45970000	45975000	5001	*	enh124836	intergenic	83.7908	FOSB	439.25	TRUE	890	82.803	6938.13	0.0280868	enh124836-FOSB
chr19	45945000	45950000	5001	*	chr19	45970000	45975000	5001	*	enh124837	intergenic	94.0558	FOSB	439.25	TRUE	890	88.9878	8369.82	0.0338826	enh124837-FOSB
chr19	45950000	45955000	5001	*	chr19	45970000	45975000	5001	*	enh124838	intergenic	87.827	FOSB	439.25	TRUE	890	104.407	9169.73	0.0371208	enh124838-FOSB
chr19	45955000	45960000	5001	*	chr19	45970000	45975000	5001	*	enh124839	intergenic	96.1263	FOSB	439.25	TRUE	890	111.868	10753.5	0.043532	enh124839-FOSB
chr19	45970000	45975000	5001	*	chr19	45970000	45975000	5001	*	enh124840	promoter	75.6872	FOSB	439.25	TRUE	890	604.159	45727.1	0.185112	enh124840-FOSB
chr19	45970000	45975000	5001	*	chr19	45970000	45975000	5001	*	enh124841	genic	95.462	FOSB	439.25	TRUE	890	604.159	57674.2	0.233476	enh124841-FOSB
chr19	45980000	45985000	5001	*	chr19	45970000	45975000	5001	*	enh124842	intergenic	94.802	FOSB	439.25	TRUE	890	121.854	11552	0.0467647	enh124842-FOSB
chr19	45985000	45990000	5001	*	chr19	45970000	45975000	5001	*	enh124843	genic	90.0945	FOSB	439.25	TRUE	890	55.7492	5022.69	0.0203328	enh124843-FOSB
chr19	45925000	45930000	5001	*	chr19	45985000	45990000	5001	*	enh124834	promoter	114.932	RTN2	1032	TRUE	891	48.2564	5546.22	0.0247983	enh124834-RTN2
chr19	45930000	45935000	5001	*	chr19	45985000	45990000	5001	*	enh124835	intergenic	73.0695	RTN2	1032	TRUE	891	75.4856	5515.7	0.0246618	enh124835-RTN2
chr19	45940000	45945000	5001	*	chr19	45985000	45990000	5001	*	enh124836	intergenic	83.7908	RTN2	1032	TRUE	891	95.2955	7984.88	0.0357021	enh124836-RTN2
chr19	45945000	45950000	5001	*	chr19	45985000	45990000	5001	*	enh124837	intergenic	94.0558	RTN2	1032	TRUE	891	79.1849	7447.8	0.0333007	enh124837-RTN2
chr19	45950000	45955000	5001	*	chr19	45985000	45990000	5001	*	enh124838	intergenic	87.827	RTN2	1032	TRUE	891	75.3018	6613.53	0.0295705	enh124838-RTN2
chr19	45970000	45975000	5001	*	chr19	45985000	45990000	5001	*	enh124841	genic	95.462	RTN2	1032	TRUE	891	55.7492	5321.93	0.0237954	enh124841-RTN2
chr19	45980000	45985000	5001	*	chr19	45985000	45990000	5001	*	enh124842	intergenic	94.802	RTN2	1032	TRUE	891	203.551	19297.1	0.0862812	enh124842-RTN2
chr19	45985000	45990000	5001	*	chr19	45985000	45990000	5001	*	enh124843	genic	90.0945	RTN2	1032	TRUE	891	478.044	43069.1	0.192571	enh124843-RTN2
chr19	45995000	46000000	5001	*	chr19	45985000	45990000	5001	*	enh124844	genic	100.571	RTN2	1032	TRUE	891	102.791	10337.8	0.0462224	enh124844-RTN2
chr19	46000000	46005000	5001	*	chr19	45985000	45990000	5001	*	enh124845	promoter	92.7343	RTN2	1032	TRUE	891	69.526	6447.44	0.0288279	enh124845-RTN2
chr19	45985000	45990000	5001	*	chr19	46000000	46005000	5001	*	enh124843	genic	90.0945	PPM1N	261.625	TRUE	892	69.526	6263.91	0.0264653	enh124843-PPM1N
chr19	45995000	46000000	5001	*	chr19	46000000	46005000	5001	*	enh124844	genic	100.571	PPM1N	261.625	TRUE	892	146.944	14778.4	0.0624393	enh124844-PPM1N
chr19	46000000	46005000	5001	*	chr19	46000000	46005000	5001	*	enh124845	promoter	92.7343	PPM1N	261.625	TRUE	892	594.215	55104.1	0.232817	enh124845-PPM1N
chr19	46010000	46015000	5001	*	chr19	46000000	46005000	5001	*	enh124846	promoter	122.366	PPM1N	261.625	TRUE	892	131.467	16087.1	0.0679686	enh124846-PPM1N
chr19	46010000	46015000	5001	*	chr19	46000000	46005000	5001	*	enh124847	genic	105.402	PPM1N	261.625	TRUE	892	131.467	13856.9	0.0585461	enh124847-PPM1N
chr19	46015000	46020000	5001	*	chr19	46000000	46005000	5001	*	enh124848	genic	116.585	PPM1N	261.625	TRUE	892	92.7514	10813.5	0.0456873	enh124848-PPM1N
chr19	46025000	46030000	5001	*	chr19	46000000	46005000	5001	*	enh124849	genic	90.4128	PPM1N	261.625	TRUE	892	57.7932	5225.24	0.0220769	enh124849-PPM1N
chr19	45995000	46000000	5001	*	chr19	46010000	46015000	5001	*	enh124844	genic	100.571	VASP	6669.12	TRUE	893	82.9023	8337.6	0.0283283	enh124844-VASP
chr19	46000000	46005000	5001	*	chr19	46010000	46015000	5001	*	enh124845	promoter	92.7343	VASP	6669.12	TRUE	893	131.467	12191.5	0.0414226	enh124845-VASP
chr19	46010000	46015000	5001	*	chr19	46010000	46015000	5001	*	enh124846	promoter	122.366	VASP	6669.12	TRUE	893	542.546	66388.9	0.225566	enh124846-VASP
chr19	46010000	46015000	5001	*	chr19	46010000	46015000	5001	*	enh124847	genic	105.402	VASP	6669.12	TRUE	893	542.546	57185.4	0.194296	enh124847-VASP
chr19	46015000	46020000	5001	*	chr19	46010000	46015000	5001	*	enh124848	genic	116.585	VASP	6669.12	TRUE	893	272.023	31713.9	0.107753	enh124848-VASP
chr19	46025000	46030000	5001	*	chr19	46010000	46015000	5001	*	enh124849	genic	90.4128	VASP	6669.12	TRUE	893	82.646	7472.26	0.0253881	enh124849-VASP
chr19	46010000	46015000	5001	*	chr19	46045000	46050000	5001	*	enh124846	promoter	122.366	OPA3	2087	TRUE	894	39.0286	4775.75	0.0222365	enh124846-OPA3
chr19	46025000	46030000	5001	*	chr19	46045000	46050000	5001	*	enh124849	genic	90.4128	OPA3	2087	TRUE	894	71.3574	6451.63	0.0300396	enh124849-OPA3
chr19	46025000	46030000	5001	*	chr19	46045000	46050000	5001	*	enh124850	genic	68.8717	OPA3	2087	TRUE	894	71.3574	4914.51	0.0228826	enh124850-OPA3
chr19	46045000	46050000	5001	*	chr19	46045000	46050000	5001	*	enh124851	intergenic	65.2338	OPA3	2087	TRUE	894	625.675	40815.2	0.190041	enh124851-OPA3
chr19	46045000	46050000	5001	*	chr19	46045000	46050000	5001	*	enh124852	intergenic	61.0553	OPA3	2087	TRUE	894	625.675	38200.8	0.177868	enh124852-OPA3
chr19	46050000	46055000	5001	*	chr19	46045000	46050000	5001	*	enh124853	genic	62.8952	OPA3	2087	TRUE	894	269.821	16970.4	0.0790164	enh124853-OPA3
chr19	46060000	46065000	5001	*	chr19	46045000	46050000	5001	*	enh124854	genic	63.2111	OPA3	2087	TRUE	894	95.5682	6040.97	0.0281275	enh124854-OPA3
chr19	46070000	46075000	5001	*	chr19	46045000	46050000	5001	*	enh124855	genic	62.7936	OPA3	2087	TRUE	894	75.0266	4711.19	0.0219359	enh124855-OPA3
chr19	46075000	46080000	5001	*	chr19	46090000	46095000	5001	*	enh124856	genic	68.0094	GPR4	110.5	TRUE	895	70.2622	4778.49	0.0240148	enh124856-GPR4
chr19	46085000	46090000	5001	*	chr19	46090000	46095000	5001	*	enh124857	promoter	127.098	GPR4	110.5	TRUE	895	220.777	28060.3	0.14102	enh124857-GPR4
chr19	46090000	46095000	5001	*	chr19	46090000	46095000	5001	*	enh124858	genic	61.6549	GPR4	110.5	TRUE	895	572.565	35301.4	0.17741	enh124858-GPR4
chr19	46100000	46105000	5001	*	chr19	46090000	46095000	5001	*	enh124859	genic	61.9388	GPR4	110.5	TRUE	895	143.312	8876.59	0.0446101	enh124859-GPR4
chr19	46110000	46115000	5001	*	chr19	46090000	46095000	5001	*	enh124860	intergenic	69.5178	GPR4	110.5	TRUE	895	66.7039	4637.11	0.0233042	enh124860-GPR4
chr19	46115000	46120000	5001	*	chr19	46090000	46095000	5001	*	enh124861	genic	89.2861	GPR4	110.5	TRUE	895	57.8211	5162.62	0.0259452	enh124861-GPR4
chr19	46115000	46120000	5001	*	chr19	46090000	46095000	5001	*	enh124862	genic	70.0689	GPR4	110.5	TRUE	895	57.8211	4051.46	0.020361	enh124862-GPR4
chr19	46140000	46145000	5001	*	chr19	46090000	46095000	5001	*	enh124864	promoter	86.473	GPR4	110.5	TRUE	895	52.0252	4498.78	0.022609	enh124864-GPR4
chr19	46145000	46150000	5001	*	chr19	46090000	46095000	5001	*	enh124865	promoter	114.484	GPR4	110.5	TRUE	895	51.7797	5927.93	0.0297914	enh124865-GPR4
chr19	46145000	46150000	5001	*	chr19	46090000	46095000	5001	*	enh124866	intergenic	89.1897	GPR4	110.5	TRUE	895	51.7797	4618.22	0.0232093	enh124866-GPR4
chr19	46085000	46090000	5001	*	chr19	46110000	46115000	5001	*	enh124857	promoter	127.098	EML2	1068.88	TRUE	896	39.5678	5028.98	0.0242511	enh124857-EML2
chr19	46100000	46105000	5001	*	chr19	46110000	46115000	5001	*	enh124859	genic	61.9388	EML2	1068.88	TRUE	896	95.4081	5909.47	0.0284971	enh124859-EML2
chr19	46110000	46115000	5001	*	chr19	46110000	46115000	5001	*	enh124860	intergenic	69.5178	EML2	1068.88	TRUE	896	497.614	34593.1	0.166817	enh124860-EML2
chr19	46115000	46120000	5001	*	chr19	46110000	46115000	5001	*	enh124861	genic	89.2861	EML2	1068.88	TRUE	896	239.439	21378.5	0.103093	enh124861-EML2
chr19	46115000	46120000	5001	*	chr19	46110000	46115000	5001	*	enh124862	genic	70.0689	EML2	1068.88	TRUE	896	239.439	16777.2	0.0809042	enh124862-EML2
chr19	46135000	46140000	5001	*	chr19	46110000	46115000	5001	*	enh124863	genic	69.0218	EML2	1068.88	TRUE	896	82.1634	5671.07	0.0273474	enh124863-EML2
chr19	46140000	46145000	5001	*	chr19	46110000	46115000	5001	*	enh124864	promoter	86.473	EML2	1068.88	TRUE	896	84.3272	7292.03	0.0351641	enh124864-EML2
chr19	46145000	46150000	5001	*	chr19	46110000	46115000	5001	*	enh124865	promoter	114.484	EML2	1068.88	TRUE	896	82.0284	9390.92	0.0452856	enh124865-EML2
chr19	46145000	46150000	5001	*	chr19	46110000	46115000	5001	*	enh124866	intergenic	89.1897	EML2	1068.88	TRUE	896	82.0284	7316.09	0.0352802	enh124866-EML2
chr19	46085000	46090000	5001	*	chr19	46140000	46145000	5001	*	enh124857	promoter	127.098	EML2-AS1	788	TRUE	897	39.7104	5047.1	0.0236586	enh124857-EML2-AS1
chr19	46110000	46115000	5001	*	chr19	46140000	46145000	5001	*	enh124860	intergenic	69.5178	EML2-AS1	788	TRUE	897	84.3272	5862.24	0.0274796	enh124860-EML2-AS1
chr19	46115000	46120000	5001	*	chr19	46140000	46145000	5001	*	enh124861	genic	89.2861	EML2-AS1	788	TRUE	897	90.5147	8081.7	0.0378834	enh124861-EML2-AS1
chr19	46115000	46120000	5001	*	chr19	46140000	46145000	5001	*	enh124862	genic	70.0689	EML2-AS1	788	TRUE	897	90.5147	6342.26	0.0297297	enh124862-EML2-AS1
chr19	46135000	46140000	5001	*	chr19	46140000	46145000	5001	*	enh124863	genic	69.0218	EML2-AS1	788	TRUE	897	277.54	19156.3	0.0897963	enh124863-EML2-AS1
chr19	46140000	46145000	5001	*	chr19	46140000	46145000	5001	*	enh124864	promoter	86.473	EML2-AS1	788	TRUE	897	627.508	54262.5	0.254358	enh124864-EML2-AS1
chr19	46145000	46150000	5001	*	chr19	46140000	46145000	5001	*	enh124865	promoter	114.484	EML2-AS1	788	TRUE	897	79.8293	9139.15	0.0428403	enh124865-EML2-AS1
chr19	46145000	46150000	5001	*	chr19	46140000	46145000	5001	*	enh124866	intergenic	89.1897	EML2-AS1	788	TRUE	897	79.8293	7119.95	0.0333751	enh124866-EML2-AS1
chr19	46145000	46150000	5001	*	chr19	46170000	46175000	5001	*	enh124865	promoter	114.484	GIPR	688.875	TRUE	898	50.5314	5785.03	0.0218948	enh124865-GIPR
chr19	46170000	46175000	5001	*	chr19	46170000	46175000	5001	*	enh124867	promoter	76.2555	GIPR	688.875	TRUE	898	512.261	39062.7	0.147842	enh124867-GIPR
chr19	46170000	46175000	5001	*	chr19	46170000	46175000	5001	*	enh124868	promoter	81.3088	GIPR	688.875	TRUE	898	512.261	41651.3	0.157639	enh124868-GIPR
chr19	46170000	46175000	5001	*	chr19	46170000	46175000	5001	*	enh124869	genic	86.1081	GIPR	688.875	TRUE	898	512.261	44109.8	0.166944	enh124869-GIPR
chr19	46175000	46180000	5001	*	chr19	46170000	46175000	5001	*	enh124870	genic	75.4176	GIPR	688.875	TRUE	898	184.477	13912.8	0.0526562	enh124870-GIPR
chr19	46180000	46185000	5001	*	chr19	46170000	46175000	5001	*	enh124871	genic	82.174	GIPR	688.875	TRUE	898	119.552	9824.06	0.0371815	enh124871-GIPR
chr19	46195000	46200000	5001	*	chr19	46170000	46175000	5001	*	enh124872	promoter	132.362	GIPR	688.875	TRUE	898	43.2926	5730.28	0.0216876	enh124872-GIPR
chr19	46170000	46175000	5001	*	chr19	46190000	46195000	5001	*	enh124867	promoter	76.2555	SNRPD2	1402	TRUE	899	77.5561	5914.08	0.0387153	enh124867-SNRPD2
chr19	46170000	46175000	5001	*	chr19	46190000	46195000	5001	*	enh124868	promoter	81.3088	SNRPD2	1402	TRUE	899	77.5561	6305.99	0.0412809	enh124868-SNRPD2
chr19	46170000	46175000	5001	*	chr19	46190000	46195000	5001	*	enh124869	genic	86.1081	SNRPD2	1402	TRUE	899	77.5561	6678.2	0.0437175	enh124869-SNRPD2
chr19	46175000	46180000	5001	*	chr19	46190000	46195000	5001	*	enh124870	genic	75.4176	SNRPD2	1402	TRUE	899	84.6635	6385.11	0.0417989	enh124870-SNRPD2
chr19	46180000	46185000	5001	*	chr19	46190000	46195000	5001	*	enh124871	genic	82.174	SNRPD2	1402	TRUE	899	131.202	10781.4	0.0705781	enh124871-SNRPD2
chr19	46195000	46200000	5001	*	chr19	46190000	46195000	5001	*	enh124872	promoter	132.362	SNRPD2	1402	TRUE	899	175.319	23205.5	0.15191	enh124872-SNRPD2
chr19	46220000	46225000	5001	*	chr19	46190000	46195000	5001	*	enh124873	genic	113.374	SNRPD2	1402	TRUE	899	28.8249	3268.01	0.0213933	enh124873-SNRPD2
chr19	46230000	46235000	5001	*	chr19	46190000	46195000	5001	*	enh124875	promoter	105.926	SNRPD2	1402	TRUE	899	30.8074	3263.3	0.0213626	enh124875-SNRPD2
chr19	46145000	46150000	5001	*	chr19	46195000	46200000	5001	*	enh124865	promoter	114.484	QPCTL	1947.62	TRUE	900	34.2549	3921.62	0.0208106	enh124865-QPCTL
chr19	46175000	46180000	5001	*	chr19	46195000	46200000	5001	*	enh124870	genic	75.4176	QPCTL	1947.62	TRUE	900	57.7953	4358.78	0.0231304	enh124870-QPCTL
chr19	46180000	46185000	5001	*	chr19	46195000	46200000	5001	*	enh124871	genic	82.174	QPCTL	1947.62	TRUE	900	71.9934	5915.99	0.0313939	enh124871-QPCTL
chr19	46195000	46200000	5001	*	chr19	46195000	46200000	5001	*	enh124872	promoter	132.362	QPCTL	1947.62	TRUE	900	435.897	57695.9	0.306171	enh124872-QPCTL
chr19	46220000	46225000	5001	*	chr19	46195000	46200000	5001	*	enh124873	genic	113.374	QPCTL	1947.62	TRUE	900	62.8121	7121.29	0.03779	enh124873-QPCTL
chr19	46230000	46235000	5001	*	chr19	46195000	46200000	5001	*	enh124875	promoter	105.926	QPCTL	1947.62	TRUE	900	43.1757	4573.43	0.0242695	enh124875-QPCTL
chr19	46180000	46185000	5001	*	chr19	46210000	46215000	5001	*	enh124871	genic	82.174	FBXO46	2070.12	TRUE	901	35.4682	2914.56	0.023211	enh124871-FBXO46
chr19	46195000	46200000	5001	*	chr19	46210000	46215000	5001	*	enh124872	promoter	132.362	FBXO46	2070.12	TRUE	901	97.404	12892.5	0.102674	enh124872-FBXO46
chr19	46220000	46225000	5001	*	chr19	46210000	46215000	5001	*	enh124873	genic	113.374	FBXO46	2070.12	TRUE	901	97.6512	11071.1	0.0881685	enh124873-FBXO46
chr19	46225000	46230000	5001	*	chr19	46210000	46215000	5001	*	enh124874	genic	83.3199	FBXO46	2070.12	TRUE	901	91.2679	7604.43	0.0605602	enh124874-FBXO46
chr19	46230000	46235000	5001	*	chr19	46210000	46215000	5001	*	enh124875	promoter	105.926	FBXO46	2070.12	TRUE	901	55.6286	5892.52	0.0469269	enh124875-FBXO46
chr19	46240000	46245000	5001	*	chr19	46210000	46215000	5001	*	enh124876	genic	70.5356	FBXO46	2070.12	TRUE	901	46.2112	3259.53	0.0259583	enh124876-FBXO46
chr19	46270000	46275000	5001	*	chr19	46210000	46215000	5001	*	enh124877	promoter	119.776	FBXO46	2070.12	TRUE	901	22.2595	2666.16	0.0212328	enh124877-FBXO46
chr19	46195000	46200000	5001	*	chr19	46235000	46240000	5001	*	enh124872	promoter	132.362	BHMG1	238.875	TRUE	902	38.1793	5053.48	0.0339543	enh124872-BHMG1
chr19	46220000	46225000	5001	*	chr19	46235000	46240000	5001	*	enh124873	genic	113.374	BHMG1	238.875	TRUE	902	76.6945	8695.2	0.058423	enh124873-BHMG1
chr19	46225000	46230000	5001	*	chr19	46235000	46240000	5001	*	enh124874	genic	83.3199	BHMG1	238.875	TRUE	902	103.307	8607.56	0.0578342	enh124874-BHMG1
chr19	46230000	46235000	5001	*	chr19	46235000	46240000	5001	*	enh124875	promoter	105.926	BHMG1	238.875	TRUE	902	163.474	17316.1	0.116347	enh124875-BHMG1
chr19	46240000	46245000	5001	*	chr19	46235000	46240000	5001	*	enh124876	genic	70.5356	BHMG1	238.875	TRUE	902	287.035	20246.2	0.136034	enh124876-BHMG1
chr19	46270000	46275000	5001	*	chr19	46235000	46240000	5001	*	enh124877	promoter	119.776	BHMG1	238.875	TRUE	902	52.3193	6266.62	0.0421054	enh124877-BHMG1
chr19	46195000	46200000	5001	*	chr19	46265000	46270000	5001	*	enh124872	promoter	132.362	SIX5	966.5	TRUE	903	29.8626	3952.66	0.0341526	enh124872-SIX5
chr19	46220000	46225000	5001	*	chr19	46265000	46270000	5001	*	enh124873	genic	113.374	SIX5	966.5	TRUE	903	48.1954	5464.12	0.0472123	enh124873-SIX5
chr19	46225000	46230000	5001	*	chr19	46265000	46270000	5001	*	enh124874	genic	83.3199	SIX5	966.5	TRUE	903	57.0703	4755.09	0.041086	enh124874-SIX5
chr19	46230000	46235000	5001	*	chr19	46265000	46270000	5001	*	enh124875	promoter	105.926	SIX5	966.5	TRUE	903	53.3497	5651.13	0.0488281	enh124875-SIX5
chr19	46240000	46245000	5001	*	chr19	46265000	46270000	5001	*	enh124876	genic	70.5356	SIX5	966.5	TRUE	903	49.7732	3510.78	0.0303347	enh124876-SIX5
chr19	46270000	46275000	5001	*	chr19	46265000	46270000	5001	*	enh124877	promoter	119.776	SIX5	966.5	TRUE	903	118.101	14145.7	0.122225	enh124877-SIX5
chr19	46280000	46285000	5001	*	chr19	46265000	46270000	5001	*	enh124878	genic	74.4479	SIX5	966.5	TRUE	903	44.5832	3319.13	0.0286787	enh124878-SIX5
chr19	46280000	46285000	5001	*	chr19	46265000	46270000	5001	*	enh124879	genic	67.8228	SIX5	966.5	TRUE	903	44.5832	3023.76	0.0261265	enh124879-SIX5
chr19	46290000	46295000	5001	*	chr19	46265000	46270000	5001	*	enh124880	genic	75.8613	SIX5	966.5	TRUE	903	48.8541	3706.14	0.0320226	enh124880-SIX5
chr19	46295000	46300000	5001	*	chr19	46265000	46270000	5001	*	enh124881	promoter	91.1262	SIX5	966.5	TRUE	903	47.8122	4356.95	0.0376458	enh124881-SIX5
chr19	46300000	46305000	5001	*	chr19	46265000	46270000	5001	*	enh124882	genic	74.8162	SIX5	966.5	TRUE	903	38.6043	2888.22	0.0249555	enh124882-SIX5
chr19	46305000	46310000	5001	*	chr19	46265000	46270000	5001	*	enh124883	genic	67.9531	SIX5	966.5	TRUE	903	37.5444	2551.26	0.022044	enh124883-SIX5
chr19	46195000	46200000	5001	*	chr19	46270000	46275000	5001	*	enh124872	promoter	132.362	DMPK	642.5	TRUE	904	29.0735	3848.21	0.0207174	enh124872-DMPK
chr19	46220000	46225000	5001	*	chr19	46270000	46275000	5001	*	enh124873	genic	113.374	DMPK	642.5	TRUE	904	48.7948	5532.08	0.0297827	enh124873-DMPK
chr19	46225000	46230000	5001	*	chr19	46270000	46275000	5001	*	enh124874	genic	83.3199	DMPK	642.5	TRUE	904	46.3514	3861.99	0.0207916	enh124874-DMPK
chr19	46230000	46235000	5001	*	chr19	46270000	46275000	5001	*	enh124875	promoter	105.926	DMPK	642.5	TRUE	904	49.6731	5261.68	0.028327	enh124875-DMPK
chr19	46270000	46275000	5001	*	chr19	46270000	46275000	5001	*	enh124877	promoter	119.776	DMPK	642.5	TRUE	904	414.507	49648.2	0.267288	enh124877-DMPK
chr19	46280000	46285000	5001	*	chr19	46270000	46275000	5001	*	enh124878	genic	74.4479	DMPK	642.5	TRUE	904	119.492	8895.91	0.0478924	enh124878-DMPK
chr19	46280000	46285000	5001	*	chr19	46270000	46275000	5001	*	enh124879	genic	67.8228	DMPK	642.5	TRUE	904	119.492	8104.26	0.0436304	enh124879-DMPK
chr19	46290000	46295000	5001	*	chr19	46270000	46275000	5001	*	enh124880	genic	75.8613	DMPK	642.5	TRUE	904	70.5053	5348.63	0.0287951	enh124880-DMPK
chr19	46295000	46300000	5001	*	chr19	46270000	46275000	5001	*	enh124881	promoter	91.1262	DMPK	642.5	TRUE	904	79.6173	7255.23	0.0390596	enh124881-DMPK
chr19	46300000	46305000	5001	*	chr19	46270000	46275000	5001	*	enh124882	genic	74.8162	DMPK	642.5	TRUE	904	75.6105	5656.89	0.0304547	enh124882-DMPK
chr19	46305000	46310000	5001	*	chr19	46270000	46275000	5001	*	enh124883	genic	67.9531	DMPK	642.5	TRUE	904	54.9982	3737.3	0.0201203	enh124883-DMPK
chr19	46310000	46315000	5001	*	chr19	46270000	46275000	5001	*	enh124884	genic	82.2878	DMPK	642.5	TRUE	904	47.8944	3941.12	0.0212176	enh124884-DMPK
chr19	46220000	46225000	5001	*	chr19	46285000	46290000	5001	*	enh124873	genic	113.374	DMWD	491.875	TRUE	905	34.65	3928.42	0.0220678	enh124873-DMWD
chr19	46270000	46275000	5001	*	chr19	46285000	46290000	5001	*	enh124877	promoter	119.776	DMWD	491.875	TRUE	905	102.429	12268.6	0.0689182	enh124877-DMWD
chr19	46280000	46285000	5001	*	chr19	46285000	46290000	5001	*	enh124878	genic	74.4479	DMWD	491.875	TRUE	905	254.821	18970.9	0.106568	enh124878-DMWD
chr19	46280000	46285000	5001	*	chr19	46285000	46290000	5001	*	enh124879	genic	67.8228	DMWD	491.875	TRUE	905	254.821	17282.7	0.0970849	enh124879-DMWD
chr19	46290000	46295000	5001	*	chr19	46285000	46290000	5001	*	enh124880	genic	75.8613	DMWD	491.875	TRUE	905	271.154	20570.1	0.115552	enh124880-DMWD
chr19	46295000	46300000	5001	*	chr19	46285000	46290000	5001	*	enh124881	promoter	91.1262	DMWD	491.875	TRUE	905	141.464	12891.1	0.0724153	enh124881-DMWD
chr19	46300000	46305000	5001	*	chr19	46285000	46290000	5001	*	enh124882	genic	74.8162	DMWD	491.875	TRUE	905	67.9984	5087.38	0.0285782	enh124882-DMWD
chr19	46305000	46310000	5001	*	chr19	46285000	46290000	5001	*	enh124883	genic	67.9531	DMWD	491.875	TRUE	905	76.7155	5213.06	0.0292841	enh124883-DMWD
chr19	46310000	46315000	5001	*	chr19	46285000	46290000	5001	*	enh124884	genic	82.2878	DMWD	491.875	TRUE	905	56.8566	4678.61	0.0262819	enh124884-DMWD
chr19	46270000	46275000	5001	*	chr19	46295000	46300000	5001	*	enh124877	promoter	119.776	RSPH6A	470.375	TRUE	906	79.6173	9536.27	0.0484202	enh124877-RSPH6A
chr19	46280000	46285000	5001	*	chr19	46295000	46300000	5001	*	enh124878	genic	74.4479	RSPH6A	470.375	TRUE	906	100.311	7467.93	0.0379182	enh124878-RSPH6A
chr19	46280000	46285000	5001	*	chr19	46295000	46300000	5001	*	enh124879	genic	67.8228	RSPH6A	470.375	TRUE	906	100.311	6803.36	0.0345439	enh124879-RSPH6A
chr19	46290000	46295000	5001	*	chr19	46295000	46300000	5001	*	enh124880	genic	75.8613	RSPH6A	470.375	TRUE	906	182.789	13866.6	0.0704073	enh124880-RSPH6A
chr19	46295000	46300000	5001	*	chr19	46295000	46300000	5001	*	enh124881	promoter	91.1262	RSPH6A	470.375	TRUE	906	452.805	41262.4	0.209509	enh124881-RSPH6A
chr19	46300000	46305000	5001	*	chr19	46295000	46300000	5001	*	enh124882	genic	74.8162	RSPH6A	470.375	TRUE	906	261.551	19568.3	0.0993574	enh124882-RSPH6A
chr19	46305000	46310000	5001	*	chr19	46295000	46300000	5001	*	enh124883	genic	67.9531	RSPH6A	470.375	TRUE	906	127.885	8690.16	0.0441241	enh124883-RSPH6A
chr19	46310000	46315000	5001	*	chr19	46295000	46300000	5001	*	enh124884	genic	82.2878	RSPH6A	470.375	TRUE	906	94.965	7814.46	0.0396777	enh124884-RSPH6A
chr19	46320000	46325000	5001	*	chr19	46295000	46300000	5001	*	enh124885	genic	79.8749	RSPH6A	470.375	TRUE	906	51.0647	4078.79	0.02071	enh124885-RSPH6A
chr19	46270000	46275000	5001	*	chr19	46315000	46320000	5001	*	enh124877	promoter	119.776	SYMPK	2720.12	TRUE	907	53.8839	6454.02	0.040842	enh124877-SYMPK
chr19	46290000	46295000	5001	*	chr19	46315000	46320000	5001	*	enh124880	genic	75.8613	SYMPK	2720.12	TRUE	907	41.8899	3177.82	0.0201097	enh124880-SYMPK
chr19	46295000	46300000	5001	*	chr19	46315000	46320000	5001	*	enh124881	promoter	91.1262	SYMPK	2720.12	TRUE	907	77.0476	7021.06	0.0444303	enh124881-SYMPK
chr19	46300000	46305000	5001	*	chr19	46315000	46320000	5001	*	enh124882	genic	74.8162	SYMPK	2720.12	TRUE	907	86.5144	6472.68	0.04096	enh124882-SYMPK
chr19	46305000	46310000	5001	*	chr19	46315000	46320000	5001	*	enh124883	genic	67.9531	SYMPK	2720.12	TRUE	907	113.598	7719.31	0.0488489	enh124883-SYMPK
chr19	46310000	46315000	5001	*	chr19	46315000	46320000	5001	*	enh124884	genic	82.2878	SYMPK	2720.12	TRUE	907	240.801	19815	0.125392	enh124884-SYMPK
chr19	46320000	46325000	5001	*	chr19	46315000	46320000	5001	*	enh124885	genic	79.8749	SYMPK	2720.12	TRUE	907	227.402	18163.7	0.114943	enh124885-SYMPK
chr19	46330000	46335000	5001	*	chr19	46315000	46320000	5001	*	enh124886	genic	63.0674	SYMPK	2720.12	TRUE	907	86.0726	5428.38	0.0343516	enh124886-SYMPK
chr19	46330000	46335000	5001	*	chr19	46315000	46320000	5001	*	enh124887	genic	63.0147	SYMPK	2720.12	TRUE	907	86.0726	5423.84	0.0343228	enh124887-SYMPK
chr19	46365000	46370000	5001	*	chr19	46315000	46320000	5001	*	enh124888	promoter	119.193	SYMPK	2720.12	TRUE	907	29.7396	3544.76	0.0224318	enh124888-SYMPK
chr19	46385000	46390000	5001	*	chr19	46315000	46320000	5001	*	enh124889	promoter	116.964	SYMPK	2720.12	TRUE	907	33.5748	3927.05	0.0248509	enh124889-SYMPK
chr19	425000	430000	5001	*	chr19	460000	465000	5001	*	enh121860	genic	71.199	ODF3L2	100.625	TRUE	908	48.335	3441.4	0.0217781	enh121860-ODF3L2
chr19	425000	430000	5001	*	chr19	460000	465000	5001	*	enh121861	genic	86.2082	ODF3L2	100.625	TRUE	908	48.335	4166.87	0.026369	enh121861-ODF3L2
chr19	430000	435000	5001	*	chr19	460000	465000	5001	*	enh121862	genic	64.8487	ODF3L2	100.625	TRUE	908	67.1612	4355.31	0.0275616	enh121862-ODF3L2
chr19	460000	465000	5001	*	chr19	460000	465000	5001	*	enh121863	promoter	90.0376	ODF3L2	100.625	TRUE	908	563.451	50731.8	0.321044	enh121863-ODF3L2
chr19	480000	485000	5001	*	chr19	460000	465000	5001	*	enh121864	intergenic	62.3254	ODF3L2	100.625	TRUE	908	90.235	5623.93	0.0355897	enh121864-ODF3L2
chr19	480000	485000	5001	*	chr19	460000	465000	5001	*	enh121865	intergenic	73.082	ODF3L2	100.625	TRUE	908	90.235	6594.55	0.041732	enh121865-ODF3L2
chr19	485000	490000	5001	*	chr19	460000	465000	5001	*	enh121866	intergenic	119.558	ODF3L2	100.625	TRUE	908	86.1555	10300.6	0.0651847	enh121866-ODF3L2
chr19	490000	495000	5001	*	chr19	460000	465000	5001	*	enh121867	intergenic	86.0134	ODF3L2	100.625	TRUE	908	52.4529	4511.65	0.0285509	enh121867-ODF3L2
chr19	495000	500000	5001	*	chr19	460000	465000	5001	*	enh121868	promoter	64.7099	ODF3L2	100.625	TRUE	908	52.6667	3408.06	0.0215671	enh121868-ODF3L2
chr19	505000	510000	5001	*	chr19	460000	465000	5001	*	enh121869	promoter	131.626	ODF3L2	100.625	TRUE	908	32.8541	4324.44	0.0273661	enh121869-ODF3L2
chr19	46365000	46370000	5001	*	chr19	46365000	46370000	5001	*	enh124888	promoter	119.193	FOXA3	158.25	TRUE	909	530.282	63206.1	0.375296	enh124888-FOXA3
chr19	46385000	46390000	5001	*	chr19	46365000	46370000	5001	*	enh124889	promoter	116.964	FOXA3	158.25	TRUE	909	93.7535	10965.8	0.0651111	enh124889-FOXA3
chr19	46395000	46400000	5001	*	chr19	46365000	46370000	5001	*	enh124890	genic	89.2831	FOXA3	158.25	TRUE	909	43.4541	3879.71	0.0230364	enh124890-FOXA3
chr19	46400000	46405000	5001	*	chr19	46365000	46370000	5001	*	enh124891	genic	85.7241	FOXA3	158.25	TRUE	909	39.471	3383.62	0.0200907	enh124891-FOXA3
chr19	46365000	46370000	5001	*	chr19	46385000	46390000	5001	*	enh124888	promoter	119.193	IRF2BP1	1163.38	TRUE	910	93.7535	11174.8	0.0621856	enh124888-IRF2BP1
chr19	46385000	46390000	5001	*	chr19	46385000	46390000	5001	*	enh124889	promoter	116.964	IRF2BP1	1163.38	TRUE	910	524.118	61303	0.34114	enh124889-IRF2BP1
chr19	46395000	46400000	5001	*	chr19	46385000	46390000	5001	*	enh124890	genic	89.2831	IRF2BP1	1163.38	TRUE	910	88.5174	7903.1	0.0439793	enh124890-IRF2BP1
chr19	46400000	46405000	5001	*	chr19	46385000	46390000	5001	*	enh124891	genic	85.7241	IRF2BP1	1163.38	TRUE	910	80.9136	6936.24	0.0385989	enh124891-IRF2BP1
chr19	46405000	46410000	5001	*	chr19	46385000	46390000	5001	*	enh124892	promoter	116.19	IRF2BP1	1163.38	TRUE	910	49.2099	5717.69	0.0318179	enh124892-IRF2BP1
chr19	46365000	46370000	5001	*	chr19	46390000	46395000	5001	*	enh124888	promoter	119.193	MYPOP	1891.88	TRUE	911	54.8495	6537.69	0.0436083	enh124888-MYPOP
chr19	46385000	46390000	5001	*	chr19	46390000	46395000	5001	*	enh124889	promoter	116.964	MYPOP	1891.88	TRUE	911	179.181	20957.7	0.139794	enh124889-MYPOP
chr19	46395000	46400000	5001	*	chr19	46390000	46395000	5001	*	enh124890	genic	89.2831	MYPOP	1891.88	TRUE	911	275.458	24593.7	0.164047	enh124890-MYPOP
chr19	46400000	46405000	5001	*	chr19	46390000	46395000	5001	*	enh124891	genic	85.7241	MYPOP	1891.88	TRUE	911	110.25	9451.09	0.0630415	enh124891-MYPOP
chr19	46405000	46410000	5001	*	chr19	46390000	46395000	5001	*	enh124892	promoter	116.19	MYPOP	1891.88	TRUE	911	59.8799	6957.43	0.0464081	enh124892-MYPOP
chr19	4560000	4565000	5001	*	chr19	4635000	4640000	5001	*	enh122362	intergenic	89.2129	TNFAIP8L1	697.25	TRUE	912	64.2631	5733.1	0.0228959	enh122362-TNFAIP8L1
chr19	4560000	4565000	5001	*	chr19	4635000	4640000	5001	*	enh122363	intergenic	89.0062	TNFAIP8L1	697.25	TRUE	912	64.2631	5719.82	0.0228429	enh122363-TNFAIP8L1
chr19	4565000	4570000	5001	*	chr19	4635000	4640000	5001	*	enh122364	intergenic	78.7868	TNFAIP8L1	697.25	TRUE	912	80.8971	6373.63	0.025454	enh122364-TNFAIP8L1
chr19	4565000	4570000	5001	*	chr19	4635000	4640000	5001	*	enh122365	intergenic	71.9859	TNFAIP8L1	697.25	TRUE	912	80.8971	5823.45	0.0232568	enh122365-TNFAIP8L1
chr19	4575000	4580000	5001	*	chr19	4635000	4640000	5001	*	enh122366	intergenic	69.2525	TNFAIP8L1	697.25	TRUE	912	91.0719	6306.96	0.0251877	enh122366-TNFAIP8L1
chr19	4590000	4595000	5001	*	chr19	4635000	4640000	5001	*	enh122369	intergenic	75.7647	TNFAIP8L1	697.25	TRUE	912	67.8646	5141.74	0.0205342	enh122369-TNFAIP8L1
chr19	4630000	4635000	5001	*	chr19	4635000	4640000	5001	*	enh122375	intergenic	85.7651	TNFAIP8L1	697.25	TRUE	912	177.523	15225.2	0.0608041	enh122375-TNFAIP8L1
chr19	4630000	4635000	5001	*	chr19	4635000	4640000	5001	*	enh122376	intergenic	85.9253	TNFAIP8L1	697.25	TRUE	912	177.523	15253.7	0.0609177	enh122376-TNFAIP8L1
chr19	4635000	4640000	5001	*	chr19	4635000	4640000	5001	*	enh122377	promoter	102.158	TNFAIP8L1	697.25	TRUE	912	436.349	44576.5	0.178022	enh122377-TNFAIP8L1
chr19	46365000	46370000	5001	*	chr19	46415000	46420000	5001	*	enh124888	promoter	119.193	NANOS2	15.625	TRUE	913	33.2645	3964.91	0.030128	enh124888-NANOS2
chr19	46385000	46390000	5001	*	chr19	46415000	46420000	5001	*	enh124889	promoter	116.964	NANOS2	15.625	TRUE	913	37.5542	4392.5	0.0333772	enh124889-NANOS2
chr19	46395000	46400000	5001	*	chr19	46415000	46420000	5001	*	enh124890	genic	89.2831	NANOS2	15.625	TRUE	913	53.5761	4783.44	0.0363478	enh124890-NANOS2
chr19	46400000	46405000	5001	*	chr19	46415000	46420000	5001	*	enh124891	genic	85.7241	NANOS2	15.625	TRUE	913	50.785	4353.5	0.0330808	enh124891-NANOS2
chr19	46405000	46410000	5001	*	chr19	46415000	46420000	5001	*	enh124892	promoter	116.19	NANOS2	15.625	TRUE	913	126.922	14747.1	0.112058	enh124892-NANOS2
chr19	46420000	46425000	5001	*	chr19	46415000	46420000	5001	*	enh124893	intergenic	62.4998	NANOS2	15.625	TRUE	913	247.502	15468.8	0.117543	enh124893-NANOS2
chr19	46430000	46435000	5001	*	chr19	46415000	46420000	5001	*	enh124894	intergenic	66.6435	NANOS2	15.625	TRUE	913	104.352	6954.37	0.052844	enh124894-NANOS2
chr19	46455000	46460000	5001	*	chr19	46415000	46420000	5001	*	enh124895	genic	78.5473	NANOS2	15.625	TRUE	913	44.4081	3488.13	0.0265052	enh124895-NANOS2
chr19	46495000	46500000	5001	*	chr19	46415000	46420000	5001	*	enh124901	promoter	107.091	NANOS2	15.625	TRUE	913	38.4626	4119	0.0312989	enh124901-NANOS2
chr19	46365000	46370000	5001	*	chr19	46435000	46440000	5001	*	enh124888	promoter	119.193	NOVA2	363	TRUE	914	26.2504	3128.87	0.0282225	enh124888-NOVA2
chr19	46400000	46405000	5001	*	chr19	46435000	46440000	5001	*	enh124891	genic	85.7241	NOVA2	363	TRUE	914	31.555	2705.03	0.0243994	enh124891-NOVA2
chr19	46405000	46410000	5001	*	chr19	46435000	46440000	5001	*	enh124892	promoter	116.19	NOVA2	363	TRUE	914	36.1141	4196.09	0.0378488	enh124892-NOVA2
chr19	46420000	46425000	5001	*	chr19	46435000	46440000	5001	*	enh124893	intergenic	62.4998	NOVA2	363	TRUE	914	95.1444	5946.51	0.0536376	enh124893-NOVA2
chr19	46430000	46435000	5001	*	chr19	46435000	46440000	5001	*	enh124894	intergenic	66.6435	NOVA2	363	TRUE	914	238.924	15922.7	0.143623	enh124894-NOVA2
chr19	46455000	46460000	5001	*	chr19	46435000	46440000	5001	*	enh124895	genic	78.5473	NOVA2	363	TRUE	914	74.947	5886.89	0.0530998	enh124895-NOVA2
chr19	46455000	46460000	5001	*	chr19	46435000	46440000	5001	*	enh124896	genic	56.3281	NOVA2	363	TRUE	914	74.947	4221.62	0.0380791	enh124896-NOVA2
chr19	46460000	46465000	5001	*	chr19	46435000	46440000	5001	*	enh124897	genic	59.402	NOVA2	363	TRUE	914	52.2672	3104.78	0.0280051	enh124897-NOVA2
chr19	46465000	46470000	5001	*	chr19	46435000	46440000	5001	*	enh124898	genic	62.1977	NOVA2	363	TRUE	914	54.1585	3368.53	0.0303842	enh124898-NOVA2
chr19	46475000	46480000	5001	*	chr19	46435000	46440000	5001	*	enh124900	promoter	76.1635	NOVA2	363	TRUE	914	31.958	2434.04	0.021955	enh124900-NOVA2
chr19	46495000	46500000	5001	*	chr19	46435000	46440000	5001	*	enh124901	promoter	107.091	NOVA2	363	TRUE	914	31.0371	3323.79	0.0299807	enh124901-NOVA2
chr19	46455000	46460000	5001	*	chr19	46495000	46500000	5001	*	enh124895	genic	78.5473	CCDC61	877.125	TRUE	915	43.5456	3420.39	0.0225813	enh124895-CCDC61
chr19	46475000	46480000	5001	*	chr19	46495000	46500000	5001	*	enh124899	genic	67.7641	CCDC61	877.125	TRUE	915	66.0718	4477.3	0.029559	enh124899-CCDC61
chr19	46475000	46480000	5001	*	chr19	46495000	46500000	5001	*	enh124900	promoter	76.1635	CCDC61	877.125	TRUE	915	66.0718	5032.26	0.0332228	enh124900-CCDC61
chr19	46495000	46500000	5001	*	chr19	46495000	46500000	5001	*	enh124901	promoter	107.091	CCDC61	877.125	TRUE	915	451.454	48346.6	0.319183	enh124901-CCDC61
chr19	46510000	46515000	5001	*	chr19	46495000	46500000	5001	*	enh124902	genic	63.9749	CCDC61	877.125	TRUE	915	82.1401	5254.91	0.0346928	enh124902-CCDC61
chr19	46495000	46500000	5001	*	chr19	46520000	46525000	5001	*	enh124901	promoter	107.091	PGLYRP1	35.375	TRUE	916	37.1992	3983.7	0.0255678	enh124901-PGLYRP1
chr19	46510000	46515000	5001	*	chr19	46520000	46525000	5001	*	enh124902	genic	63.9749	PGLYRP1	35.375	TRUE	916	96.2504	6157.61	0.0395203	enh124902-PGLYRP1
chr19	46520000	46525000	5001	*	chr19	46520000	46525000	5001	*	enh124903	genic	73.9514	PGLYRP1	35.375	TRUE	916	498.164	36839.9	0.236443	enh124903-PGLYRP1
chr19	46525000	46530000	5001	*	chr19	46520000	46525000	5001	*	enh124904	intergenic	58.8543	PGLYRP1	35.375	TRUE	916	169.26	9961.7	0.0639353	enh124904-PGLYRP1
chr19	46530000	46535000	5001	*	chr19	46520000	46525000	5001	*	enh124905	intergenic	58.7711	PGLYRP1	35.375	TRUE	916	91.3845	5370.77	0.0344702	enh124905-PGLYRP1
chr19	46580000	46585000	5001	*	chr19	46520000	46525000	5001	*	enh124908	promoter	74.2023	PGLYRP1	35.375	TRUE	916	45.0334	3341.58	0.0214466	enh124908-PGLYRP1
chr19	46495000	46500000	5001	*	chr19	46540000	46545000	5001	*	enh124901	promoter	107.091	IGFL4	6.5	TRUE	917	23.6735	2535.22	0.025365	enh124901-IGFL4
chr19	46510000	46515000	5001	*	chr19	46540000	46545000	5001	*	enh124902	genic	63.9749	IGFL4	6.5	TRUE	917	37.5803	2404.2	0.0240541	enh124902-IGFL4
chr19	46520000	46525000	5001	*	chr19	46540000	46545000	5001	*	enh124903	genic	73.9514	IGFL4	6.5	TRUE	917	39.2515	2902.7	0.0290417	enh124903-IGFL4
chr19	46525000	46530000	5001	*	chr19	46540000	46545000	5001	*	enh124904	intergenic	58.8543	IGFL4	6.5	TRUE	917	61.7284	3632.99	0.0363482	enh124904-IGFL4
chr19	46530000	46535000	5001	*	chr19	46540000	46545000	5001	*	enh124905	intergenic	58.7711	IGFL4	6.5	TRUE	917	101.59	5970.54	0.0597356	enh124905-IGFL4
chr19	46570000	46575000	5001	*	chr19	46540000	46545000	5001	*	enh124906	genic	71.4496	IGFL4	6.5	TRUE	917	58.5332	4182.18	0.0418429	enh124906-IGFL4
chr19	46575000	46580000	5001	*	chr19	46540000	46545000	5001	*	enh124907	genic	61.6794	IGFL4	6.5	TRUE	917	67.753	4178.96	0.0418107	enh124907-IGFL4
chr19	46580000	46585000	5001	*	chr19	46540000	46545000	5001	*	enh124908	promoter	74.2023	IGFL4	6.5	TRUE	917	38.6136	2865.22	0.0286667	enh124908-IGFL4
chr19	46695000	46700000	5001	*	chr19	46540000	46545000	5001	*	enh124919	genic	84.6304	IGFL4	6.5	TRUE	917	23.8248	2016.31	0.0201733	enh124919-IGFL4
chr19	46760000	46765000	5001	*	chr19	46540000	46545000	5001	*	enh124923	intergenic	62.4415	IGFL4	6.5	TRUE	917	32.385	2022.16	0.0202319	enh124923-IGFL4
chr19	46760000	46765000	5001	*	chr19	46540000	46545000	5001	*	enh124924	intergenic	64.4163	IGFL4	6.5	TRUE	917	32.385	2086.12	0.0208717	enh124924-IGFL4
chr19	46765000	46770000	5001	*	chr19	46540000	46545000	5001	*	enh124925	intergenic	69.6602	IGFL4	6.5	TRUE	917	31.2367	2175.95	0.0217705	enh124925-IGFL4
chr19	46765000	46770000	5001	*	chr19	46540000	46545000	5001	*	enh124926	intergenic	66.3119	IGFL4	6.5	TRUE	917	31.2367	2071.36	0.0207241	enh124926-IGFL4
chr19	46775000	46780000	5001	*	chr19	46540000	46545000	5001	*	enh124927	intergenic	64.3262	IGFL4	6.5	TRUE	917	34.4023	2212.97	0.0221409	enh124927-IGFL4
chr19	46525000	46530000	5001	*	chr19	46560000	46565000	5001	*	enh124904	intergenic	58.8543	LOC400706	226.875	TRUE	918	38.8988	2289.36	0.0211519	enh124904-LOC400706
chr19	46530000	46535000	5001	*	chr19	46560000	46565000	5001	*	enh124905	intergenic	58.7711	LOC400706	226.875	TRUE	918	50.0349	2940.61	0.027169	enh124905-LOC400706
chr19	46570000	46575000	5001	*	chr19	46560000	46565000	5001	*	enh124906	genic	71.4496	LOC400706	226.875	TRUE	918	135.408	9674.84	0.0893881	enh124906-LOC400706
chr19	46575000	46580000	5001	*	chr19	46560000	46565000	5001	*	enh124907	genic	61.6794	LOC400706	226.875	TRUE	918	76.5646	4722.46	0.0436319	enh124907-LOC400706
chr19	46580000	46585000	5001	*	chr19	46560000	46565000	5001	*	enh124908	promoter	74.2023	LOC400706	226.875	TRUE	918	48.8299	3623.29	0.0334764	enh124908-LOC400706
chr19	4635000	4640000	5001	*	chr19	4655000	4660000	5001	*	enh122377	promoter	102.158	MYDGF	1340	TRUE	919	54.8103	5599.3	0.0294714	enh122377-MYDGF
chr19	4645000	4650000	5001	*	chr19	4655000	4660000	5001	*	enh122378	genic	59.8072	MYDGF	1340	TRUE	919	165.984	9927.04	0.05225	enh122378-MYDGF
chr19	4650000	4655000	5001	*	chr19	4655000	4660000	5001	*	enh122379	genic	64.0548	MYDGF	1340	TRUE	919	286.586	18357.2	0.0966213	enh122379-MYDGF
chr19	4660000	4665000	5001	*	chr19	4655000	4660000	5001	*	enh122380	genic	70.0639	MYDGF	1340	TRUE	919	257.789	18061.7	0.0950659	enh122380-MYDGF
chr19	4665000	4670000	5001	*	chr19	4655000	4660000	5001	*	enh122381	genic	75.5877	MYDGF	1340	TRUE	919	133.371	10081.2	0.0530614	enh122381-MYDGF
chr19	4670000	4675000	5001	*	chr19	4655000	4660000	5001	*	enh122382	promoter	105.817	MYDGF	1340	TRUE	919	73.724	7801.26	0.0410612	enh122382-MYDGF
chr19	4675000	4680000	5001	*	chr19	4655000	4660000	5001	*	enh122383	genic	64.9124	MYDGF	1340	TRUE	919	58.9933	3829.4	0.0201557	enh122383-MYDGF
chr19	4720000	4725000	5001	*	chr19	4655000	4660000	5001	*	enh122387	promoter	123.066	MYDGF	1340	TRUE	919	33.6396	4139.9	0.0217899	enh122387-MYDGF
chr19	46615000	46620000	5001	*	chr19	46620000	46625000	5001	*	enh124910	intergenic	61.3379	IGFL3	31.125	TRUE	920	165.905	10176.2	0.077043	enh124910-IGFL3
chr19	46615000	46620000	5001	*	chr19	46620000	46625000	5001	*	enh124911	intergenic	72.1634	IGFL3	31.125	TRUE	920	165.905	11972.2	0.0906403	enh124911-IGFL3
chr19	46625000	46630000	5001	*	chr19	46620000	46625000	5001	*	enh124912	promoter	72.1847	IGFL3	31.125	TRUE	920	322.881	23307.1	0.176455	enh124912-IGFL3
chr19	46635000	46640000	5001	*	chr19	46620000	46625000	5001	*	enh124913	intergenic	91.89	IGFL3	31.125	TRUE	920	96.9664	8910.24	0.0674583	enh124913-IGFL3
chr19	46680000	46685000	5001	*	chr19	46620000	46625000	5001	*	enh124916	intergenic	81.7245	IGFL3	31.125	TRUE	920	47.7598	3903.14	0.0295502	enh124916-IGFL3
chr19	46685000	46690000	5001	*	chr19	46620000	46625000	5001	*	enh124917	intergenic	73.2367	IGFL3	31.125	TRUE	920	37.4292	2741.19	0.0207532	enh124917-IGFL3
chr19	46585000	46590000	5001	*	chr19	46650000	46655000	5001	*	enh124909	intergenic	64.4328	IGFL2	37.875	TRUE	921	30.9208	1992.32	0.0205388	enh124909-IGFL2
chr19	46615000	46620000	5001	*	chr19	46650000	46655000	5001	*	enh124910	intergenic	61.3379	IGFL2	37.875	TRUE	921	56.891	3489.57	0.035974	enh124910-IGFL2
chr19	46615000	46620000	5001	*	chr19	46650000	46655000	5001	*	enh124911	intergenic	72.1634	IGFL2	37.875	TRUE	921	56.891	4105.45	0.042323	enh124911-IGFL2
chr19	46625000	46630000	5001	*	chr19	46650000	46655000	5001	*	enh124912	promoter	72.1847	IGFL2	37.875	TRUE	921	45.8647	3310.73	0.0341303	enh124912-IGFL2
chr19	46635000	46640000	5001	*	chr19	46650000	46655000	5001	*	enh124913	intergenic	91.89	IGFL2	37.875	TRUE	921	96.7305	8888.57	0.0916322	enh124913-IGFL2
chr19	46675000	46680000	5001	*	chr19	46650000	46655000	5001	*	enh124914	intergenic	64.5648	IGFL2	37.875	TRUE	921	77.7967	5022.93	0.0517814	enh124914-IGFL2
chr19	46675000	46680000	5001	*	chr19	46650000	46655000	5001	*	enh124915	intergenic	59.6126	IGFL2	37.875	TRUE	921	77.7967	4637.66	0.0478096	enh124915-IGFL2
chr19	46680000	46685000	5001	*	chr19	46650000	46655000	5001	*	enh124916	intergenic	81.7245	IGFL2	37.875	TRUE	921	60.1983	4919.68	0.0507169	enh124916-IGFL2
chr19	46685000	46690000	5001	*	chr19	46650000	46655000	5001	*	enh124917	intergenic	73.2367	IGFL2	37.875	TRUE	921	43.3537	3175.08	0.0327319	enh124917-IGFL2
chr19	46690000	46695000	5001	*	chr19	46650000	46655000	5001	*	enh124918	genic	65.9243	IGFL2	37.875	TRUE	921	31.9967	2109.36	0.0217454	enh124918-IGFL2
chr19	46580000	46585000	5001	*	chr19	46690000	46695000	5001	*	enh124908	promoter	74.2023	IGFL2-AS1	335.375	TRUE	922	75.1459	5575.99	0.0339498	enh124908-IGFL2-AS1
chr19	46585000	46590000	5001	*	chr19	46690000	46695000	5001	*	enh124909	intergenic	64.4328	IGFL2-AS1	335.375	TRUE	922	103.447	6665.41	0.0405827	enh124909-IGFL2-AS1
chr19	46635000	46640000	5001	*	chr19	46690000	46695000	5001	*	enh124913	intergenic	91.89	IGFL2-AS1	335.375	TRUE	922	40.2509	3698.66	0.0225195	enh124913-IGFL2-AS1
chr19	46675000	46680000	5001	*	chr19	46690000	46695000	5001	*	enh124914	intergenic	64.5648	IGFL2-AS1	335.375	TRUE	922	55.2919	3569.91	0.0217356	enh124914-IGFL2-AS1
chr19	46675000	46680000	5001	*	chr19	46690000	46695000	5001	*	enh124915	intergenic	59.6126	IGFL2-AS1	335.375	TRUE	922	55.2919	3296.09	0.0200685	enh124915-IGFL2-AS1
chr19	46680000	46685000	5001	*	chr19	46690000	46695000	5001	*	enh124916	intergenic	81.7245	IGFL2-AS1	335.375	TRUE	922	89.1168	7283.03	0.0443432	enh124916-IGFL2-AS1
chr19	46685000	46690000	5001	*	chr19	46690000	46695000	5001	*	enh124917	intergenic	73.2367	IGFL2-AS1	335.375	TRUE	922	176.261	12908.8	0.078596	enh124917-IGFL2-AS1
chr19	46690000	46695000	5001	*	chr19	46690000	46695000	5001	*	enh124918	genic	65.9243	IGFL2-AS1	335.375	TRUE	922	409.015	26964.1	0.164172	enh124918-IGFL2-AS1
chr19	46695000	46700000	5001	*	chr19	46690000	46695000	5001	*	enh124919	genic	84.6304	IGFL2-AS1	335.375	TRUE	922	137.275	11617.7	0.070735	enh124919-IGFL2-AS1
chr19	46765000	46770000	5001	*	chr19	46690000	46695000	5001	*	enh124925	intergenic	69.6602	IGFL2-AS1	335.375	TRUE	922	54.1048	3768.95	0.0229475	enh124925-IGFL2-AS1
chr19	46765000	46770000	5001	*	chr19	46690000	46695000	5001	*	enh124926	intergenic	66.3119	IGFL2-AS1	335.375	TRUE	922	54.1048	3587.79	0.0218445	enh124926-IGFL2-AS1
chr19	46690000	46695000	5001	*	chr19	46710000	46715000	5001	*	enh124918	genic	65.9243	LOC93429	33.75	TRUE	923	47.1879	3110.83	0.0235599	enh124918-LOC93429
chr19	46695000	46700000	5001	*	chr19	46710000	46715000	5001	*	enh124919	genic	84.6304	LOC93429	33.75	TRUE	923	78.0512	6605.51	0.0500268	enh124919-LOC93429
chr19	46710000	46715000	5001	*	chr19	46710000	46715000	5001	*	enh124920	promoter	65.3597	LOC93429	33.75	TRUE	923	447.435	29244.2	0.221481	enh124920-LOC93429
chr19	46720000	46725000	5001	*	chr19	46710000	46715000	5001	*	enh124921	intergenic	59.8517	LOC93429	33.75	TRUE	923	104.996	6284.16	0.0475931	enh124921-LOC93429
chr19	46725000	46730000	5001	*	chr19	46710000	46715000	5001	*	enh124922	intergenic	58.4306	LOC93429	33.75	TRUE	923	84	4908.17	0.0371721	enh124922-LOC93429
chr19	46760000	46765000	5001	*	chr19	46710000	46715000	5001	*	enh124923	intergenic	62.4415	LOC93429	33.75	TRUE	923	45.7023	2853.72	0.0216126	enh124923-LOC93429
chr19	46760000	46765000	5001	*	chr19	46710000	46715000	5001	*	enh124924	intergenic	64.4163	LOC93429	33.75	TRUE	923	45.7023	2943.97	0.0222962	enh124924-LOC93429
chr19	46680000	46685000	5001	*	chr19	46730000	46735000	5001	*	enh124916	intergenic	81.7245	IGFL1	8.375	TRUE	924	27.119	2216.29	0.0200084	enh124916-IGFL1
chr19	46695000	46700000	5001	*	chr19	46730000	46735000	5001	*	enh124919	genic	84.6304	IGFL1	8.375	TRUE	924	38.4424	3253.4	0.0293713	enh124919-IGFL1
chr19	46710000	46715000	5001	*	chr19	46730000	46735000	5001	*	enh124920	promoter	65.3597	IGFL1	8.375	TRUE	924	77.988	5097.27	0.0460175	enh124920-IGFL1
chr19	46720000	46725000	5001	*	chr19	46730000	46735000	5001	*	enh124921	intergenic	59.8517	IGFL1	8.375	TRUE	924	126.158	7550.79	0.0681675	enh124921-IGFL1
chr19	46725000	46730000	5001	*	chr19	46730000	46735000	5001	*	enh124922	intergenic	58.4306	IGFL1	8.375	TRUE	924	223.762	13074.6	0.118035	enh124922-IGFL1
chr19	46760000	46765000	5001	*	chr19	46730000	46735000	5001	*	enh124923	intergenic	62.4415	IGFL1	8.375	TRUE	924	49.0148	3060.55	0.0276303	enh124923-IGFL1
chr19	46760000	46765000	5001	*	chr19	46730000	46735000	5001	*	enh124924	intergenic	64.4163	IGFL1	8.375	TRUE	924	49.0148	3157.35	0.0285041	enh124924-IGFL1
chr19	46765000	46770000	5001	*	chr19	46730000	46735000	5001	*	enh124925	intergenic	69.6602	IGFL1	8.375	TRUE	924	39.3973	2744.43	0.0247763	enh124925-IGFL1
chr19	46765000	46770000	5001	*	chr19	46730000	46735000	5001	*	enh124926	intergenic	66.3119	IGFL1	8.375	TRUE	924	39.3973	2612.51	0.0235854	enh124926-IGFL1
chr19	4650000	4655000	5001	*	chr19	4675000	4680000	5001	*	enh122379	genic	64.0548	DPP9	5046.75	TRUE	925	66.0429	4230.37	0.0203005	enh122379-DPP9
chr19	4660000	4665000	5001	*	chr19	4675000	4680000	5001	*	enh122380	genic	70.0639	DPP9	5046.75	TRUE	925	72.9896	5113.94	0.0245405	enh122380-DPP9
chr19	4665000	4670000	5001	*	chr19	4675000	4680000	5001	*	enh122381	genic	75.5877	DPP9	5046.75	TRUE	925	91.3864	6907.68	0.0331483	enh122381-DPP9
chr19	4670000	4675000	5001	*	chr19	4675000	4680000	5001	*	enh122382	promoter	105.817	DPP9	5046.75	TRUE	925	299.996	31744.7	0.152335	enh122382-DPP9
chr19	4675000	4680000	5001	*	chr19	4675000	4680000	5001	*	enh122383	genic	64.9124	DPP9	5046.75	TRUE	925	609.368	39555.6	0.189818	enh122383-DPP9
chr19	4690000	4695000	5001	*	chr19	4675000	4680000	5001	*	enh122384	genic	93.181	DPP9	5046.75	TRUE	925	85.0135	7921.64	0.038014	enh122384-DPP9
chr19	4700000	4705000	5001	*	chr19	4675000	4680000	5001	*	enh122385	genic	106.62	DPP9	5046.75	TRUE	925	59.8399	6380.13	0.0306167	enh122385-DPP9
chr19	4715000	4720000	5001	*	chr19	4675000	4680000	5001	*	enh122386	genic	97.3631	DPP9	5046.75	TRUE	925	59.2404	5767.83	0.0276784	enh122386-DPP9
chr19	4720000	4725000	5001	*	chr19	4675000	4680000	5001	*	enh122387	promoter	123.066	DPP9	5046.75	TRUE	925	44.5485	5482.42	0.0263088	enh122387-DPP9
chr19	4650000	4655000	5001	*	chr19	4675000	4680000	5001	*	enh122379	genic	64.0548	DPP9-AS1	174.5	TRUE	926	66.0429	4230.37	0.0203005	enh122379-DPP9-AS1
chr19	4660000	4665000	5001	*	chr19	4675000	4680000	5001	*	enh122380	genic	70.0639	DPP9-AS1	174.5	TRUE	926	72.9896	5113.94	0.0245405	enh122380-DPP9-AS1
chr19	4665000	4670000	5001	*	chr19	4675000	4680000	5001	*	enh122381	genic	75.5877	DPP9-AS1	174.5	TRUE	926	91.3864	6907.68	0.0331483	enh122381-DPP9-AS1
chr19	4670000	4675000	5001	*	chr19	4675000	4680000	5001	*	enh122382	promoter	105.817	DPP9-AS1	174.5	TRUE	926	299.996	31744.7	0.152335	enh122382-DPP9-AS1
chr19	4675000	4680000	5001	*	chr19	4675000	4680000	5001	*	enh122383	genic	64.9124	DPP9-AS1	174.5	TRUE	926	609.368	39555.6	0.189818	enh122383-DPP9-AS1
chr19	4690000	4695000	5001	*	chr19	4675000	4680000	5001	*	enh122384	genic	93.181	DPP9-AS1	174.5	TRUE	926	85.0135	7921.64	0.038014	enh122384-DPP9-AS1
chr19	4700000	4705000	5001	*	chr19	4675000	4680000	5001	*	enh122385	genic	106.62	DPP9-AS1	174.5	TRUE	926	59.8399	6380.13	0.0306167	enh122385-DPP9-AS1
chr19	4715000	4720000	5001	*	chr19	4675000	4680000	5001	*	enh122386	genic	97.3631	DPP9-AS1	174.5	TRUE	926	59.2404	5767.83	0.0276784	enh122386-DPP9-AS1
chr19	4720000	4725000	5001	*	chr19	4675000	4680000	5001	*	enh122387	promoter	123.066	DPP9-AS1	174.5	TRUE	926	44.5485	5482.42	0.0263088	enh122387-DPP9-AS1
chr19	46780000	46785000	5001	*	chr19	46800000	46805000	5001	*	enh124928	intergenic	64.5158	HIF3A	285.75	TRUE	927	55.805	3600.3	0.0261072	enh124928-HIF3A
chr19	46790000	46795000	5001	*	chr19	46800000	46805000	5001	*	enh124929	intergenic	82.091	HIF3A	285.75	TRUE	927	103.582	8503.15	0.0616596	enh124929-HIF3A
chr19	46800000	46805000	5001	*	chr19	46800000	46805000	5001	*	enh124930	promoter	72.2301	HIF3A	285.75	TRUE	927	525.138	37930.8	0.275051	enh124930-HIF3A
chr19	46850000	46855000	5001	*	chr19	46800000	46805000	5001	*	enh124932	promoter	99.9688	HIF3A	285.75	TRUE	927	43.9704	4395.66	0.0318746	enh124932-HIF3A
chr19	46850000	46855000	5001	*	chr19	46800000	46805000	5001	*	enh124933	genic	87.7032	HIF3A	285.75	TRUE	927	43.9704	3856.34	0.0279638	enh124933-HIF3A
chr19	46840000	46845000	5001	*	chr19	46850000	46855000	5001	*	enh124931	genic	60.2336	PPP5C	1521	TRUE	928	98.229	5916.68	0.031601	enh124931-PPP5C
chr19	46850000	46855000	5001	*	chr19	46850000	46855000	5001	*	enh124932	promoter	99.9688	PPP5C	1521	TRUE	928	516.471	51631	0.275761	enh124932-PPP5C
chr19	46850000	46855000	5001	*	chr19	46850000	46855000	5001	*	enh124933	genic	87.7032	PPP5C	1521	TRUE	928	516.471	45296.2	0.241927	enh124933-PPP5C
chr19	46895000	46900000	5001	*	chr19	46910000	46915000	5001	*	enh124934	intergenic	75.7919	CCDC8	21.875	TRUE	929	51.1954	3880.19	0.0285115	enh124934-CCDC8
chr19	46895000	46900000	5001	*	chr19	46910000	46915000	5001	*	enh124935	intergenic	75.6033	CCDC8	21.875	TRUE	929	51.1954	3870.54	0.0284405	enh124935-CCDC8
chr19	46905000	46910000	5001	*	chr19	46910000	46915000	5001	*	enh124936	intergenic	59.0775	CCDC8	21.875	TRUE	929	212.843	12574.2	0.092395	enh124936-CCDC8
chr19	46915000	46920000	5001	*	chr19	46910000	46915000	5001	*	enh124937	intergenic	65.3161	CCDC8	21.875	TRUE	929	221.31	14455.1	0.106215	enh124937-CCDC8
chr19	46930000	46935000	5001	*	chr19	46910000	46915000	5001	*	enh124938	intergenic	74.8068	CCDC8	21.875	TRUE	929	53.6979	4016.97	0.0295165	enh124938-CCDC8
chr19	46975000	46980000	5001	*	chr19	46910000	46915000	5001	*	enh124940	intergenic	75.4944	CCDC8	21.875	TRUE	929	54.3807	4105.44	0.0301666	enh124940-CCDC8
chr19	46975000	46980000	5001	*	chr19	46910000	46915000	5001	*	enh124941	intergenic	63.7972	CCDC8	21.875	TRUE	929	54.3807	3469.34	0.0254925	enh124941-CCDC8
chr19	46990000	46995000	5001	*	chr19	46910000	46915000	5001	*	enh124942	genic	66.6535	CCDC8	21.875	TRUE	929	65.9836	4398.04	0.0323166	enh124942-CCDC8
chr19	46990000	46995000	5001	*	chr19	46910000	46915000	5001	*	enh124943	genic	79.7036	CCDC8	21.875	TRUE	929	65.9836	5259.13	0.0386439	enh124943-CCDC8
chr19	46905000	46910000	5001	*	chr19	46965000	46970000	5001	*	enh124936	intergenic	59.0775	PNMAL1	29	TRUE	930	41.7444	2466.15	0.0223344	enh124936-PNMAL1
chr19	46915000	46920000	5001	*	chr19	46965000	46970000	5001	*	enh124937	intergenic	65.3161	PNMAL1	29	TRUE	930	51.0518	3334.5	0.0301985	enh124937-PNMAL1
chr19	46930000	46935000	5001	*	chr19	46965000	46970000	5001	*	enh124938	intergenic	74.8068	PNMAL1	29	TRUE	930	64.7779	4845.82	0.0438855	enh124938-PNMAL1
chr19	46945000	46950000	5001	*	chr19	46965000	46970000	5001	*	enh124939	intergenic	60.9778	PNMAL1	29	TRUE	930	88.0339	5368.11	0.0486155	enh124939-PNMAL1
chr19	46975000	46980000	5001	*	chr19	46965000	46970000	5001	*	enh124940	intergenic	75.4944	PNMAL1	29	TRUE	930	126.822	9574.37	0.0867089	enh124940-PNMAL1
chr19	46975000	46980000	5001	*	chr19	46965000	46970000	5001	*	enh124941	intergenic	63.7972	PNMAL1	29	TRUE	930	126.822	8090.91	0.0732742	enh124941-PNMAL1
chr19	46990000	46995000	5001	*	chr19	46965000	46970000	5001	*	enh124942	genic	66.6535	PNMAL1	29	TRUE	930	39.5829	2638.34	0.0238938	enh124942-PNMAL1
chr19	46990000	46995000	5001	*	chr19	46965000	46970000	5001	*	enh124943	genic	79.7036	PNMAL1	29	TRUE	930	39.5829	3154.9	0.0285719	enh124943-PNMAL1
chr19	46895000	46900000	5001	*	chr19	46980000	46985000	5001	*	enh124934	intergenic	75.7919	PPP5D1	7105.5	TRUE	931	41.7263	3162.51	0.0234743	enh124934-PPP5D1
chr19	46895000	46900000	5001	*	chr19	46980000	46985000	5001	*	enh124935	intergenic	75.6033	PPP5D1	7105.5	TRUE	931	41.7263	3154.64	0.0234159	enh124935-PPP5D1
chr19	46905000	46910000	5001	*	chr19	46980000	46985000	5001	*	enh124936	intergenic	59.0775	PPP5D1	7105.5	TRUE	931	73.6605	4351.68	0.0323011	enh124936-PPP5D1
chr19	46915000	46920000	5001	*	chr19	46980000	46985000	5001	*	enh124937	intergenic	65.3161	PPP5D1	7105.5	TRUE	931	59.0004	3853.68	0.0286046	enh124937-PPP5D1
chr19	46930000	46935000	5001	*	chr19	46980000	46985000	5001	*	enh124938	intergenic	74.8068	PPP5D1	7105.5	TRUE	931	58.6752	4389.3	0.0325804	enh124938-PPP5D1
chr19	46945000	46950000	5001	*	chr19	46980000	46985000	5001	*	enh124939	intergenic	60.9778	PPP5D1	7105.5	TRUE	931	47.3536	2887.52	0.0214331	enh124939-PPP5D1
chr19	46975000	46980000	5001	*	chr19	46980000	46985000	5001	*	enh124940	intergenic	75.4944	PPP5D1	7105.5	TRUE	931	187.578	14161.1	0.105113	enh124940-PPP5D1
chr19	46975000	46980000	5001	*	chr19	46980000	46985000	5001	*	enh124941	intergenic	63.7972	PPP5D1	7105.5	TRUE	931	187.578	11966.9	0.0888267	enh124941-PPP5D1
chr19	46990000	46995000	5001	*	chr19	46980000	46985000	5001	*	enh124942	genic	66.6535	PPP5D1	7105.5	TRUE	931	76.6018	5105.78	0.0378985	enh124942-PPP5D1
chr19	46990000	46995000	5001	*	chr19	46980000	46985000	5001	*	enh124943	genic	79.7036	PPP5D1	7105.5	TRUE	931	76.6018	6105.44	0.0453187	enh124943-PPP5D1
chr19	47000000	47005000	5001	*	chr19	46980000	46985000	5001	*	enh124944	genic	77.2524	PPP5D1	7105.5	TRUE	931	42.8398	3309.48	0.0245652	enh124944-PPP5D1
chr19	47020000	47025000	5001	*	chr19	46980000	46985000	5001	*	enh124947	genic	80.2485	PPP5D1	7105.5	TRUE	931	34.4617	2765.5	0.0205274	enh124947-PPP5D1
chr19	46895000	46900000	5001	*	chr19	46990000	46995000	5001	*	enh124934	intergenic	75.7919	PNMAL2	42.75	TRUE	932	65.1073	4934.61	0.0258903	enh124934-PNMAL2
chr19	46895000	46900000	5001	*	chr19	46990000	46995000	5001	*	enh124935	intergenic	75.6033	PNMAL2	42.75	TRUE	932	65.1073	4922.33	0.0258259	enh124935-PNMAL2
chr19	46905000	46910000	5001	*	chr19	46990000	46995000	5001	*	enh124936	intergenic	59.0775	PNMAL2	42.75	TRUE	932	70.8694	4186.79	0.0219667	enh124936-PNMAL2
chr19	46975000	46980000	5001	*	chr19	46990000	46995000	5001	*	enh124940	intergenic	75.4944	PNMAL2	42.75	TRUE	932	58.2385	4396.68	0.023068	enh124940-PNMAL2
chr19	46990000	46995000	5001	*	chr19	46990000	46995000	5001	*	enh124942	genic	66.6535	PNMAL2	42.75	TRUE	932	399.085	26600.4	0.139564	enh124942-PNMAL2
chr19	46990000	46995000	5001	*	chr19	46990000	46995000	5001	*	enh124943	genic	79.7036	PNMAL2	42.75	TRUE	932	399.085	31808.5	0.166889	enh124943-PNMAL2
chr19	47000000	47005000	5001	*	chr19	46990000	46995000	5001	*	enh124944	genic	77.2524	PNMAL2	42.75	TRUE	932	85.7697	6625.92	0.0347641	enh124944-PNMAL2
chr19	47015000	47020000	5001	*	chr19	46990000	46995000	5001	*	enh124945	genic	87.746	PNMAL2	42.75	TRUE	932	75.9083	6660.65	0.0349463	enh124945-PNMAL2
chr19	47015000	47020000	5001	*	chr19	46990000	46995000	5001	*	enh124946	genic	69.943	PNMAL2	42.75	TRUE	932	75.9083	5309.26	0.027856	enh124946-PNMAL2
chr19	47030000	47035000	5001	*	chr19	46990000	46995000	5001	*	enh124949	genic	114.497	PNMAL2	42.75	TRUE	932	33.3618	3819.82	0.0200414	enh124949-PNMAL2
chr19	47075000	47080000	5001	*	chr19	47100000	47105000	5001	*	enh124958	genic	65.8353	CALM3	2424.25	TRUE	933	67.9377	4472.7	0.0204	enh124958-CALM3
chr19	47080000	47085000	5001	*	chr19	47100000	47105000	5001	*	enh124959	genic	71.9653	CALM3	2424.25	TRUE	933	81.5709	5870.27	0.0267743	enh124959-CALM3
chr19	47095000	47100000	5001	*	chr19	47100000	47105000	5001	*	enh124960	genic	73.3778	CALM3	2424.25	TRUE	933	257.32	18881.6	0.0861188	enh124960-CALM3
chr19	47100000	47105000	5001	*	chr19	47100000	47105000	5001	*	enh124961	promoter	122.248	CALM3	2424.25	TRUE	933	439.732	53756.1	0.245181	enh124961-CALM3
chr19	47110000	47115000	5001	*	chr19	47100000	47105000	5001	*	enh124962	intergenic	75.2728	CALM3	2424.25	TRUE	933	115.618	8702.87	0.0396938	enh124962-CALM3
chr19	47115000	47120000	5001	*	chr19	47100000	47105000	5001	*	enh124963	intergenic	71.1621	CALM3	2424.25	TRUE	933	66.5079	4732.84	0.0215865	enh124963-CALM3
chr19	47120000	47125000	5001	*	chr19	47100000	47105000	5001	*	enh124965	genic	101.814	CALM3	2424.25	TRUE	933	50.2132	5112.39	0.0233176	enh124965-CALM3
chr19	47100000	47105000	5001	*	chr19	47120000	47125000	5001	*	enh124961	promoter	122.248	PTGIR	450.625	TRUE	934	50.2132	6138.44	0.0236227	enh124961-PTGIR
chr19	47110000	47115000	5001	*	chr19	47120000	47125000	5001	*	enh124962	intergenic	75.2728	PTGIR	450.625	TRUE	934	79.1328	5956.54	0.0229227	enh124962-PTGIR
chr19	47115000	47120000	5001	*	chr19	47120000	47125000	5001	*	enh124963	intergenic	71.1621	PTGIR	450.625	TRUE	934	190.997	13591.8	0.0523056	enh124963-PTGIR
chr19	47120000	47125000	5001	*	chr19	47120000	47125000	5001	*	enh124964	intergenic	68.1601	PTGIR	450.625	TRUE	934	509.994	34761.3	0.133773	enh124964-PTGIR
chr19	47120000	47125000	5001	*	chr19	47120000	47125000	5001	*	enh124965	genic	101.814	PTGIR	450.625	TRUE	934	509.994	51924.4	0.199822	enh124965-PTGIR
chr19	47125000	47130000	5001	*	chr19	47120000	47125000	5001	*	enh124966	promoter	77.3126	PTGIR	450.625	TRUE	934	249.798	19312.6	0.0743211	enh124966-PTGIR
chr19	47130000	47135000	5001	*	chr19	47120000	47125000	5001	*	enh124967	intergenic	63.5451	PTGIR	450.625	TRUE	934	141.187	8971.76	0.0345263	enh124967-PTGIR
chr19	47135000	47140000	5001	*	chr19	47120000	47125000	5001	*	enh124968	promoter	77.6945	PTGIR	450.625	TRUE	934	102.085	7931.47	0.0305229	enh124968-PTGIR
chr19	47140000	47145000	5001	*	chr19	47120000	47125000	5001	*	enh124969	intergenic	94.7922	PTGIR	450.625	TRUE	934	74.8839	7098.42	0.027317	enh124969-PTGIR
chr19	47160000	47165000	5001	*	chr19	47120000	47125000	5001	*	enh124971	promoter	107.101	PTGIR	450.625	TRUE	934	58.3482	6249.15	0.0240488	enh124971-PTGIR
chr19	47110000	47115000	5001	*	chr19	47135000	47140000	5001	*	enh124962	intergenic	75.2728	GNG8	138.75	TRUE	935	60.2399	4534.43	0.0201866	enh124962-GNG8
chr19	47115000	47120000	5001	*	chr19	47135000	47140000	5001	*	enh124963	intergenic	71.1621	GNG8	138.75	TRUE	935	65.3397	4649.71	0.0206998	enh124963-GNG8
chr19	47120000	47125000	5001	*	chr19	47135000	47140000	5001	*	enh124964	intergenic	68.1601	GNG8	138.75	TRUE	935	102.085	6958.15	0.0309767	enh124964-GNG8
chr19	47120000	47125000	5001	*	chr19	47135000	47140000	5001	*	enh124965	genic	101.814	GNG8	138.75	TRUE	935	102.085	10393.7	0.0462712	enh124965-GNG8
chr19	47125000	47130000	5001	*	chr19	47135000	47140000	5001	*	enh124966	promoter	77.3126	GNG8	138.75	TRUE	935	125.497	9702.48	0.043194	enh124966-GNG8
chr19	47130000	47135000	5001	*	chr19	47135000	47140000	5001	*	enh124967	intergenic	63.5451	GNG8	138.75	TRUE	935	291.319	18511.9	0.0824124	enh124967-GNG8
chr19	47135000	47140000	5001	*	chr19	47135000	47140000	5001	*	enh124968	promoter	77.6945	GNG8	138.75	TRUE	935	637.841	49556.8	0.22062	enh124968-GNG8
chr19	47140000	47145000	5001	*	chr19	47135000	47140000	5001	*	enh124969	intergenic	94.7922	GNG8	138.75	TRUE	935	146.775	13913.2	0.0619394	enh124969-GNG8
chr19	47150000	47155000	5001	*	chr19	47135000	47140000	5001	*	enh124970	genic	70.6722	GNG8	138.75	TRUE	935	64.5725	4563.48	0.020316	enh124970-GNG8
chr19	47160000	47165000	5001	*	chr19	47135000	47140000	5001	*	enh124971	promoter	107.101	GNG8	138.75	TRUE	935	86.5115	9265.46	0.0412485	enh124971-GNG8
chr19	47120000	47125000	5001	*	chr19	47150000	47155000	5001	*	enh124965	genic	101.814	DACT3	704	TRUE	936	55.5778	5658.58	0.0285015	enh124965-DACT3
chr19	47135000	47140000	5001	*	chr19	47150000	47155000	5001	*	enh124968	promoter	77.6945	DACT3	704	TRUE	936	64.5725	5016.93	0.0252696	enh124968-DACT3
chr19	47140000	47145000	5001	*	chr19	47150000	47155000	5001	*	enh124969	intergenic	94.7922	DACT3	704	TRUE	936	111.313	10551.6	0.0531469	enh124969-DACT3
chr19	47150000	47155000	5001	*	chr19	47150000	47155000	5001	*	enh124970	genic	70.6722	DACT3	704	TRUE	936	912.213	64468.1	0.324717	enh124970-DACT3
chr19	47160000	47165000	5001	*	chr19	47150000	47155000	5001	*	enh124971	promoter	107.101	DACT3	704	TRUE	936	155.489	16653	0.0838789	enh124971-DACT3
chr19	47115000	47120000	5001	*	chr19	47160000	47165000	5001	*	enh124963	intergenic	71.1621	DACT3-AS1	752.125	TRUE	937	63.4174	4512.91	0.021824	enh124963-DACT3-AS1
chr19	47120000	47125000	5001	*	chr19	47160000	47165000	5001	*	enh124965	genic	101.814	DACT3-AS1	752.125	TRUE	937	58.3482	5940.65	0.0287284	enh124965-DACT3-AS1
chr19	47130000	47135000	5001	*	chr19	47160000	47165000	5001	*	enh124967	intergenic	63.5451	DACT3-AS1	752.125	TRUE	937	68.0591	4324.82	0.0209144	enh124967-DACT3-AS1
chr19	47135000	47140000	5001	*	chr19	47160000	47165000	5001	*	enh124968	promoter	77.6945	DACT3-AS1	752.125	TRUE	937	86.5115	6721.47	0.0325044	enh124968-DACT3-AS1
chr19	47140000	47145000	5001	*	chr19	47160000	47165000	5001	*	enh124969	intergenic	94.7922	DACT3-AS1	752.125	TRUE	937	116.635	11056.1	0.0534661	enh124969-DACT3-AS1
chr19	47150000	47155000	5001	*	chr19	47160000	47165000	5001	*	enh124970	genic	70.6722	DACT3-AS1	752.125	TRUE	937	155.489	10988.8	0.0531406	enh124970-DACT3-AS1
chr19	47160000	47165000	5001	*	chr19	47160000	47165000	5001	*	enh124971	promoter	107.101	DACT3-AS1	752.125	TRUE	937	495.338	53051.2	0.256551	enh124971-DACT3-AS1
chr19	47100000	47105000	5001	*	chr19	47175000	47180000	5001	*	enh124961	promoter	122.248	PRKD2	1514.62	TRUE	938	26.8926	3287.56	0.0228337	enh124961-PRKD2
chr19	47115000	47120000	5001	*	chr19	47175000	47180000	5001	*	enh124963	intergenic	71.1621	PRKD2	1514.62	TRUE	938	45.3009	3223.7	0.0223902	enh124963-PRKD2
chr19	47120000	47125000	5001	*	chr19	47175000	47180000	5001	*	enh124965	genic	101.814	PRKD2	1514.62	TRUE	938	37.7124	3839.64	0.0266682	enh124965-PRKD2
chr19	47135000	47140000	5001	*	chr19	47175000	47180000	5001	*	enh124968	promoter	77.6945	PRKD2	1514.62	TRUE	938	41.0191	3186.96	0.022135	enh124968-PRKD2
chr19	47140000	47145000	5001	*	chr19	47175000	47180000	5001	*	enh124969	intergenic	94.7922	PRKD2	1514.62	TRUE	938	55.0341	5216.8	0.0362332	enh124969-PRKD2
chr19	47150000	47155000	5001	*	chr19	47175000	47180000	5001	*	enh124970	genic	70.6722	PRKD2	1514.62	TRUE	938	46.3366	3274.71	0.0227445	enh124970-PRKD2
chr19	47160000	47165000	5001	*	chr19	47175000	47180000	5001	*	enh124971	promoter	107.101	PRKD2	1514.62	TRUE	938	66.7531	7149.32	0.0496555	enh124971-PRKD2
chr19	47180000	47185000	5001	*	chr19	47175000	47180000	5001	*	enh124972	genic	60.6959	PRKD2	1514.62	TRUE	938	243.979	14808.5	0.102852	enh124972-PRKD2
chr19	47200000	47205000	5001	*	chr19	47175000	47180000	5001	*	enh124973	genic	90.3044	PRKD2	1514.62	TRUE	938	53.9347	4870.54	0.0338282	enh124973-PRKD2
chr19	47220000	47225000	5001	*	chr19	47175000	47180000	5001	*	enh124975	promoter	104.974	PRKD2	1514.62	TRUE	938	46.2137	4851.26	0.0336943	enh124975-PRKD2
chr19	47230000	47235000	5001	*	chr19	47175000	47180000	5001	*	enh124976	genic	98.7861	PRKD2	1514.62	TRUE	938	35.4488	3501.84	0.024322	enh124976-PRKD2
chr19	47235000	47240000	5001	*	chr19	47175000	47180000	5001	*	enh124977	genic	104.188	PRKD2	1514.62	TRUE	938	28.8256	3003.27	0.0208592	enh124977-PRKD2
chr19	47200000	47205000	5001	*	chr19	47220000	47225000	5001	*	enh124973	genic	90.3044	STRN4	2745.62	TRUE	939	76.9376	6947.81	0.0343629	enh124973-STRN4
chr19	47205000	47210000	5001	*	chr19	47220000	47225000	5001	*	enh124974	genic	63.1113	STRN4	2745.62	TRUE	939	101.647	6415.04	0.0317279	enh124974-STRN4
chr19	47220000	47225000	5001	*	chr19	47220000	47225000	5001	*	enh124975	promoter	104.974	STRN4	2745.62	TRUE	939	486.912	51113.3	0.252799	enh124975-STRN4
chr19	47230000	47235000	5001	*	chr19	47220000	47225000	5001	*	enh124976	genic	98.7861	STRN4	2745.62	TRUE	939	148.54	14673.7	0.0725741	enh124976-STRN4
chr19	47235000	47240000	5001	*	chr19	47220000	47225000	5001	*	enh124977	genic	104.188	STRN4	2745.62	TRUE	939	72.2166	7524.08	0.037213	enh124977-STRN4
chr19	47245000	47250000	5001	*	chr19	47220000	47225000	5001	*	enh124979	promoter	103.907	STRN4	2745.62	TRUE	939	57.6784	5993.21	0.0296416	enh124979-STRN4
chr19	47220000	47225000	5001	*	chr19	47245000	47250000	5001	*	enh124975	promoter	104.974	FKRP	1887.25	TRUE	940	57.6784	6054.76	0.0245774	enh124975-FKRP
chr19	47230000	47235000	5001	*	chr19	47245000	47250000	5001	*	enh124976	genic	98.7861	FKRP	1887.25	TRUE	940	69.3265	6848.49	0.0277993	enh124976-FKRP
chr19	47235000	47240000	5001	*	chr19	47245000	47250000	5001	*	enh124977	genic	104.188	FKRP	1887.25	TRUE	940	132.182	13771.7	0.0559017	enh124977-FKRP
chr19	47245000	47250000	5001	*	chr19	47245000	47250000	5001	*	enh124978	genic	69.6828	FKRP	1887.25	TRUE	940	502.61	35023.3	0.142166	enh124978-FKRP
chr19	47245000	47250000	5001	*	chr19	47245000	47250000	5001	*	enh124979	promoter	103.907	FKRP	1887.25	TRUE	940	502.61	52224.8	0.21199	enh124979-FKRP
chr19	47255000	47260000	5001	*	chr19	47245000	47250000	5001	*	enh124980	genic	85.7909	FKRP	1887.25	TRUE	940	85.1168	7302.24	0.0296411	enh124980-FKRP
chr19	47255000	47260000	5001	*	chr19	47275000	47280000	5001	*	enh124980	genic	85.7909	SLC1A5	2522	TRUE	941	54.8878	4708.87	0.0254337	enh124980-SLC1A5
chr19	47260000	47265000	5001	*	chr19	47275000	47280000	5001	*	enh124981	genic	71.5795	SLC1A5	2522	TRUE	941	90.8005	6499.45	0.035105	enh124981-SLC1A5
chr19	47260000	47265000	5001	*	chr19	47275000	47280000	5001	*	enh124982	intergenic	68.2199	SLC1A5	2522	TRUE	941	90.8005	6194.4	0.0334573	enh124982-SLC1A5
chr19	47265000	47270000	5001	*	chr19	47275000	47280000	5001	*	enh124983	intergenic	64.1205	SLC1A5	2522	TRUE	941	158.992	10194.6	0.0550635	enh124983-SLC1A5
chr19	47265000	47270000	5001	*	chr19	47275000	47280000	5001	*	enh124984	intergenic	59.4424	SLC1A5	2522	TRUE	941	158.992	9450.87	0.0510462	enh124984-SLC1A5
chr19	47280000	47285000	5001	*	chr19	47275000	47280000	5001	*	enh124985	genic	62.8021	SLC1A5	2522	TRUE	941	276.008	17333.9	0.0936242	enh124985-SLC1A5
chr19	47285000	47290000	5001	*	chr19	47275000	47280000	5001	*	enh124986	genic	94.1578	SLC1A5	2522	TRUE	941	138.96	13084.2	0.0706706	enh124986-SLC1A5
chr19	47290000	47295000	5001	*	chr19	47275000	47280000	5001	*	enh124987	genic	108.801	SLC1A5	2522	TRUE	941	66.2358	7206.55	0.0389242	enh124987-SLC1A5
chr19	47290000	47295000	5001	*	chr19	47275000	47280000	5001	*	enh124988	promoter	99.9399	SLC1A5	2522	TRUE	941	66.2358	6619.6	0.0357539	enh124988-SLC1A5
chr19	47320000	47325000	5001	*	chr19	47275000	47280000	5001	*	enh124991	intergenic	77.3784	SLC1A5	2522	TRUE	941	48.6708	3766.07	0.0203414	enh124991-SLC1A5
chr19	47325000	47330000	5001	*	chr19	47275000	47280000	5001	*	enh124992	intergenic	115.8	SLC1A5	2522	TRUE	941	41.9278	4855.24	0.0262242	enh124992-SLC1A5
chr19	47340000	47345000	5001	*	chr19	47275000	47280000	5001	*	enh124993	genic	66.4122	SLC1A5	2522	TRUE	941	60.0597	3988.7	0.0215438	enh124993-SLC1A5
chr19	47350000	47355000	5001	*	chr19	47275000	47280000	5001	*	enh124995	promoter	120.43	SLC1A5	2522	TRUE	941	42.1706	5078.6	0.0274307	enh124995-SLC1A5
chr19	47255000	47260000	5001	*	chr19	47340000	47345000	5001	*	enh124980	genic	85.7909	AP2S1	1874.88	TRUE	942	75.2647	6457.02	0.0300917	enh124980-AP2S1
chr19	47260000	47265000	5001	*	chr19	47340000	47345000	5001	*	enh124981	genic	71.5795	AP2S1	1874.88	TRUE	942	77.858	5573.04	0.0259721	enh124981-AP2S1
chr19	47260000	47265000	5001	*	chr19	47340000	47345000	5001	*	enh124982	intergenic	68.2199	AP2S1	1874.88	TRUE	942	77.858	5311.46	0.024753	enh124982-AP2S1
chr19	47265000	47270000	5001	*	chr19	47340000	47345000	5001	*	enh124983	intergenic	64.1205	AP2S1	1874.88	TRUE	942	70.353	4511.07	0.021023	enh124983-AP2S1
chr19	47285000	47290000	5001	*	chr19	47340000	47345000	5001	*	enh124986	genic	94.1578	AP2S1	1874.88	TRUE	942	61.5339	5793.89	0.0270013	enh124986-AP2S1
chr19	47325000	47330000	5001	*	chr19	47340000	47345000	5001	*	enh124992	intergenic	115.8	AP2S1	1874.88	TRUE	942	72.9618	8448.97	0.0393748	enh124992-AP2S1
chr19	47340000	47345000	5001	*	chr19	47340000	47345000	5001	*	enh124993	genic	66.4122	AP2S1	1874.88	TRUE	942	503.772	33456.7	0.155918	enh124993-AP2S1
chr19	47345000	47350000	5001	*	chr19	47340000	47345000	5001	*	enh124994	genic	81.6555	AP2S1	1874.88	TRUE	942	232.073	18950.1	0.0883131	enh124994-AP2S1
chr19	47350000	47355000	5001	*	chr19	47340000	47345000	5001	*	enh124995	promoter	120.43	AP2S1	1874.88	TRUE	942	83.5267	10059.1	0.0468786	enh124995-AP2S1
chr19	47355000	47360000	5001	*	chr19	47340000	47345000	5001	*	enh124996	intergenic	95.9292	AP2S1	1874.88	TRUE	942	46.6768	4477.67	0.0208673	enh124996-AP2S1
chr19	47360000	47365000	5001	*	chr19	47420000	47425000	5001	*	enh124997	intergenic	121.262	ARHGAP35	2320.38	TRUE	943	36.0276	4368.77	0.0222812	enh124997-ARHGAP35
chr19	47390000	47395000	5001	*	chr19	47420000	47425000	5001	*	enh124999	intergenic	77.0393	ARHGAP35	2320.38	TRUE	943	58.2748	4489.45	0.0228967	enh124999-ARHGAP35
chr19	47415000	47420000	5001	*	chr19	47420000	47425000	5001	*	enh125000	intergenic	67.9753	ARHGAP35	2320.38	TRUE	943	217.534	14787	0.075415	enh125000-ARHGAP35
chr19	47420000	47425000	5001	*	chr19	47420000	47425000	5001	*	enh125001	promoter	56.1276	ARHGAP35	2320.38	TRUE	943	526.329	29541.5	0.150665	enh125001-ARHGAP35
chr19	47420000	47425000	5001	*	chr19	47420000	47425000	5001	*	enh125002	promoter	63.7217	ARHGAP35	2320.38	TRUE	943	526.329	33538.5	0.17105	enh125002-ARHGAP35
chr19	47425000	47430000	5001	*	chr19	47420000	47425000	5001	*	enh125003	genic	64.9643	ARHGAP35	2320.38	TRUE	943	214.722	13949.2	0.0711425	enh125003-ARHGAP35
chr19	47455000	47460000	5001	*	chr19	47420000	47425000	5001	*	enh125004	genic	81.1322	ARHGAP35	2320.38	TRUE	943	54.5968	4429.56	0.0225912	enh125004-ARHGAP35
chr19	47505000	47510000	5001	*	chr19	47520000	47525000	5001	*	enh125012	intergenic	57.337	NPAS1	446.125	TRUE	944	76.1666	4367.17	0.0211996	enh125012-NPAS1
chr19	47515000	47520000	5001	*	chr19	47520000	47525000	5001	*	enh125013	intergenic	75.3464	NPAS1	446.125	TRUE	944	256.77	19346.7	0.0939146	enh125013-NPAS1
chr19	47520000	47525000	5001	*	chr19	47520000	47525000	5001	*	enh125014	promoter	66.458	NPAS1	446.125	TRUE	944	434.155	28853.1	0.140062	enh125014-NPAS1
chr19	47520000	47525000	5001	*	chr19	47520000	47525000	5001	*	enh125015	genic	70.812	NPAS1	446.125	TRUE	944	434.155	30743.4	0.149238	enh125015-NPAS1
chr19	47535000	47540000	5001	*	chr19	47520000	47525000	5001	*	enh125016	genic	61.4907	NPAS1	446.125	TRUE	944	89.2338	5487.05	0.0266358	enh125016-NPAS1
chr19	47535000	47540000	5001	*	chr19	47520000	47525000	5001	*	enh125017	genic	81.919	NPAS1	446.125	TRUE	944	89.2338	7309.94	0.0354847	enh125017-NPAS1
chr19	47550000	47555000	5001	*	chr19	47520000	47525000	5001	*	enh125018	promoter	113.368	NPAS1	446.125	TRUE	944	39.5218	4480.51	0.0217498	enh125018-NPAS1
chr19	47515000	47520000	5001	*	chr19	47545000	47550000	5001	*	enh125013	intergenic	75.3464	TMEM160	887.5	TRUE	945	47.3085	3564.53	0.0227057	enh125013-TMEM160
chr19	47535000	47540000	5001	*	chr19	47545000	47550000	5001	*	enh125016	genic	61.4907	TMEM160	887.5	TRUE	945	124.581	7660.58	0.0487972	enh125016-TMEM160
chr19	47535000	47540000	5001	*	chr19	47545000	47550000	5001	*	enh125017	genic	81.919	TMEM160	887.5	TRUE	945	124.581	10205.6	0.0650086	enh125017-TMEM160
chr19	47550000	47555000	5001	*	chr19	47545000	47550000	5001	*	enh125018	promoter	113.368	TMEM160	887.5	TRUE	945	247.73	28084.6	0.178896	enh125018-TMEM160
chr19	47575000	47580000	5001	*	chr19	47545000	47550000	5001	*	enh125019	genic	68.0988	TMEM160	887.5	TRUE	945	51.834	3529.83	0.0224847	enh125019-TMEM160
chr19	47580000	47585000	5001	*	chr19	47545000	47550000	5001	*	enh125020	genic	77.827	TMEM160	887.5	TRUE	945	53.0915	4131.95	0.0263202	enh125020-TMEM160
chr19	47615000	47620000	5001	*	chr19	47545000	47550000	5001	*	enh125025	promoter	144.008	TMEM160	887.5	TRUE	945	40.0482	5767.25	0.0367369	enh125025-TMEM160
chr19	47630000	47635000	5001	*	chr19	47545000	47550000	5001	*	enh125027	promoter	103.805	TMEM160	887.5	TRUE	945	39.8894	4140.74	0.0263761	enh125027-TMEM160
chr19	47535000	47540000	5001	*	chr19	47565000	47570000	5001	*	enh125016	genic	61.4907	ZC3H4	7970.12	TRUE	946	52.5583	3231.84	0.0239271	enh125016-ZC3H4
chr19	47535000	47540000	5001	*	chr19	47565000	47570000	5001	*	enh125017	genic	81.919	ZC3H4	7970.12	TRUE	946	52.5583	4305.52	0.0318761	enh125017-ZC3H4
chr19	47550000	47555000	5001	*	chr19	47565000	47570000	5001	*	enh125018	promoter	113.368	ZC3H4	7970.12	TRUE	946	71.0597	8055.9	0.0596422	enh125018-ZC3H4
chr19	47575000	47580000	5001	*	chr19	47565000	47570000	5001	*	enh125019	genic	68.0988	ZC3H4	7970.12	TRUE	946	127.416	8676.87	0.0642396	enh125019-ZC3H4
chr19	47580000	47585000	5001	*	chr19	47565000	47570000	5001	*	enh125020	genic	77.827	ZC3H4	7970.12	TRUE	946	91.0208	7083.88	0.0524458	enh125020-ZC3H4
chr19	47585000	47590000	5001	*	chr19	47565000	47570000	5001	*	enh125021	genic	60.3942	ZC3H4	7970.12	TRUE	946	63.8425	3855.72	0.028546	enh125021-ZC3H4
chr19	47595000	47600000	5001	*	chr19	47565000	47570000	5001	*	enh125022	genic	106.423	ZC3H4	7970.12	TRUE	946	40.8027	4342.35	0.0321488	enh125022-ZC3H4
chr19	47600000	47605000	5001	*	chr19	47565000	47570000	5001	*	enh125023	genic	84.4096	ZC3H4	7970.12	TRUE	946	32.3887	2733.91	0.0202407	enh125023-ZC3H4
chr19	47610000	47615000	5001	*	chr19	47565000	47570000	5001	*	enh125024	genic	78.666	ZC3H4	7970.12	TRUE	946	37.5518	2954.05	0.0218704	enh125024-ZC3H4
chr19	47615000	47620000	5001	*	chr19	47565000	47570000	5001	*	enh125025	promoter	144.008	ZC3H4	7970.12	TRUE	946	37.1527	5350.28	0.039611	enh125025-ZC3H4
chr19	47625000	47630000	5001	*	chr19	47565000	47570000	5001	*	enh125026	intergenic	64.3216	ZC3H4	7970.12	TRUE	946	50.4892	3247.55	0.0240434	enh125026-ZC3H4
chr19	47630000	47635000	5001	*	chr19	47565000	47570000	5001	*	enh125027	promoter	103.805	ZC3H4	7970.12	TRUE	946	52.6607	5466.47	0.0404713	enh125027-ZC3H4
chr19	47550000	47555000	5001	*	chr19	47630000	47635000	5001	*	enh125018	promoter	113.368	SAE1	2107.12	TRUE	947	39.763	4507.85	0.0246659	enh125018-SAE1
chr19	47575000	47580000	5001	*	chr19	47630000	47635000	5001	*	enh125019	genic	68.0988	SAE1	2107.12	TRUE	947	57.1132	3889.34	0.0212815	enh125019-SAE1
chr19	47580000	47585000	5001	*	chr19	47630000	47635000	5001	*	enh125020	genic	77.827	SAE1	2107.12	TRUE	947	81.6442	6354.12	0.0347682	enh125020-SAE1
chr19	47595000	47600000	5001	*	chr19	47630000	47635000	5001	*	enh125022	genic	106.423	SAE1	2107.12	TRUE	947	45.2519	4815.85	0.0263512	enh125022-SAE1
chr19	47610000	47615000	5001	*	chr19	47630000	47635000	5001	*	enh125024	genic	78.666	SAE1	2107.12	TRUE	947	54.2927	4270.99	0.0233698	enh125024-SAE1
chr19	47615000	47620000	5001	*	chr19	47630000	47635000	5001	*	enh125025	promoter	144.008	SAE1	2107.12	TRUE	947	82.5129	11882.5	0.0650181	enh125025-SAE1
chr19	47625000	47630000	5001	*	chr19	47630000	47635000	5001	*	enh125026	intergenic	64.3216	SAE1	2107.12	TRUE	947	206.962	13312.1	0.0728407	enh125026-SAE1
chr19	47630000	47635000	5001	*	chr19	47630000	47635000	5001	*	enh125027	promoter	103.805	SAE1	2107.12	TRUE	947	369.095	38314.1	0.209645	enh125027-SAE1
chr19	4730000	4735000	5001	*	chr19	4765000	4770000	5001	*	enh122389	intergenic	62.471	MIR7-3HG	25.125	TRUE	948	67.6554	4226.51	0.0226799	enh122389-MIR7-3HG
chr19	4730000	4735000	5001	*	chr19	4765000	4770000	5001	*	enh122390	intergenic	68.5354	MIR7-3HG	25.125	TRUE	948	67.6554	4636.79	0.0248816	enh122390-MIR7-3HG
chr19	4745000	4750000	5001	*	chr19	4765000	4770000	5001	*	enh122391	intergenic	71.5588	MIR7-3HG	25.125	TRUE	948	84.6628	6058.36	0.0325099	enh122391-MIR7-3HG
chr19	4745000	4750000	5001	*	chr19	4765000	4770000	5001	*	enh122392	intergenic	61.4563	MIR7-3HG	25.125	TRUE	948	84.6628	5203.06	0.0279202	enh122392-MIR7-3HG
chr19	4750000	4755000	5001	*	chr19	4765000	4770000	5001	*	enh122393	intergenic	55.8372	MIR7-3HG	25.125	TRUE	948	109.281	6101.94	0.0327437	enh122393-MIR7-3HG
chr19	4755000	4760000	5001	*	chr19	4765000	4770000	5001	*	enh122394	intergenic	78.2317	MIR7-3HG	25.125	TRUE	948	138.302	10819.6	0.0580591	enh122394-MIR7-3HG
chr19	4765000	4770000	5001	*	chr19	4765000	4770000	5001	*	enh122395	promoter	59.1003	MIR7-3HG	25.125	TRUE	948	598.755	35386.6	0.189889	enh122395-MIR7-3HG
chr19	4770000	4775000	5001	*	chr19	4765000	4770000	5001	*	enh122396	intergenic	63.8718	MIR7-3HG	25.125	TRUE	948	278.54	17790.9	0.0954679	enh122396-MIR7-3HG
chr19	4780000	4785000	5001	*	chr19	4765000	4770000	5001	*	enh122397	intergenic	62.9333	MIR7-3HG	25.125	TRUE	948	107.958	6794.14	0.0364582	enh122397-MIR7-3HG
chr19	4790000	4795000	5001	*	chr19	4765000	4770000	5001	*	enh122398	promoter	124.795	MIR7-3HG	25.125	TRUE	948	54.3964	6788.39	0.0364273	enh122398-MIR7-3HG
chr19	47660000	47665000	5001	*	chr19	47720000	47725000	5001	*	enh125029	genic	74.4076	BBC3	3946.88	TRUE	949	38.6406	2875.16	0.0217596	enh125029-BBC3
chr19	47710000	47715000	5001	*	chr19	47720000	47725000	5001	*	enh125031	genic	72.9885	BBC3	3946.88	TRUE	949	131.69	9611.84	0.0727438	enh125031-BBC3
chr19	47730000	47735000	5001	*	chr19	47720000	47725000	5001	*	enh125032	genic	146.121	BBC3	3946.88	TRUE	949	106.266	15527.7	0.117516	enh125032-BBC3
chr19	47730000	47735000	5001	*	chr19	47720000	47725000	5001	*	enh125033	genic	99.5491	BBC3	3946.88	TRUE	949	106.266	10578.7	0.0800612	enh125033-BBC3
chr19	47735000	47740000	5001	*	chr19	47720000	47725000	5001	*	enh125034	promoter	85.485	BBC3	3946.88	TRUE	949	69.1717	5913.14	0.0447515	enh125034-BBC3
chr19	47745000	47750000	5001	*	chr19	47720000	47725000	5001	*	enh125035	intergenic	95.7032	BBC3	3946.88	TRUE	949	83.5001	7991.23	0.0604788	enh125035-BBC3
chr19	47760000	47765000	5001	*	chr19	47720000	47725000	5001	*	enh125036	promoter	124.11	BBC3	3946.88	TRUE	949	30.1216	3738.41	0.0282928	enh125036-BBC3
chr19	47775000	47780000	5001	*	chr19	47720000	47725000	5001	*	enh125037	promoter	124.212	BBC3	3946.88	TRUE	949	22.8027	2832.38	0.0214358	enh125037-BBC3
chr19	47710000	47715000	5001	*	chr19	47755000	47760000	5001	*	enh125031	genic	72.9885	CCDC9	1859.12	TRUE	950	63.2703	4618	0.031503	enh125031-CCDC9
chr19	47730000	47735000	5001	*	chr19	47755000	47760000	5001	*	enh125032	genic	146.121	CCDC9	1859.12	TRUE	950	45.7213	6680.85	0.0455753	enh125032-CCDC9
chr19	47730000	47735000	5001	*	chr19	47755000	47760000	5001	*	enh125033	genic	99.5491	CCDC9	1859.12	TRUE	950	45.7213	4551.52	0.0310495	enh125033-CCDC9
chr19	47735000	47740000	5001	*	chr19	47755000	47760000	5001	*	enh125034	promoter	85.485	CCDC9	1859.12	TRUE	950	48.7425	4166.75	0.0284247	enh125034-CCDC9
chr19	47745000	47750000	5001	*	chr19	47755000	47760000	5001	*	enh125035	intergenic	95.7032	CCDC9	1859.12	TRUE	950	86.2228	8251.8	0.0562921	enh125035-CCDC9
chr19	47760000	47765000	5001	*	chr19	47755000	47760000	5001	*	enh125036	promoter	124.11	CCDC9	1859.12	TRUE	950	125.906	15626.2	0.106599	enh125036-CCDC9
chr19	47775000	47780000	5001	*	chr19	47755000	47760000	5001	*	enh125037	promoter	124.212	CCDC9	1859.12	TRUE	950	56.5075	7018.93	0.0478817	enh125037-CCDC9
chr19	47760000	47765000	5001	*	chr19	47775000	47780000	5001	*	enh125036	promoter	124.11	INAFM1	481.625	TRUE	951	107.709	13367.8	0.0600752	enh125036-INAFM1
chr19	47775000	47780000	5001	*	chr19	47775000	47780000	5001	*	enh125037	promoter	124.212	INAFM1	481.625	TRUE	951	554.181	68836.1	0.309352	enh125037-INAFM1
chr19	47780000	47785000	5001	*	chr19	47775000	47780000	5001	*	enh125038	intergenic	59.7621	INAFM1	481.625	TRUE	951	223.471	13355.1	0.0600182	enh125038-INAFM1
chr19	47785000	47790000	5001	*	chr19	47775000	47780000	5001	*	enh125039	intergenic	59.3743	INAFM1	481.625	TRUE	951	96.0056	5700.27	0.0256172	enh125039-INAFM1
chr19	47800000	47805000	5001	*	chr19	47810000	47815000	5001	*	enh125043	intergenic	83.0458	C5AR1	1313.88	TRUE	952	88.9781	7389.26	0.0251579	enh125043-C5AR1
chr19	47805000	47810000	5001	*	chr19	47810000	47815000	5001	*	enh125044	intergenic	64.8483	C5AR1	1313.88	TRUE	952	209.05	13556.5	0.0461553	enh125044-C5AR1
chr19	47810000	47815000	5001	*	chr19	47810000	47815000	5001	*	enh125045	promoter	79.8973	C5AR1	1313.88	TRUE	952	512.327	40933.6	0.139365	enh125045-C5AR1
chr19	47810000	47815000	5001	*	chr19	47810000	47815000	5001	*	enh125046	genic	80.9755	C5AR1	1313.88	TRUE	952	512.327	41486	0.141245	enh125046-C5AR1
chr19	47815000	47820000	5001	*	chr19	47810000	47815000	5001	*	enh125047	genic	105.165	C5AR1	1313.88	TRUE	952	218.085	22935	0.0780857	enh125047-C5AR1
chr19	47825000	47830000	5001	*	chr19	47810000	47815000	5001	*	enh125048	genic	92.9176	C5AR1	1313.88	TRUE	952	82.7236	7686.48	0.0261698	enh125048-C5AR1
chr19	47825000	47830000	5001	*	chr19	47810000	47815000	5001	*	enh125049	intergenic	99.3986	C5AR1	1313.88	TRUE	952	82.7236	8222.61	0.0279951	enh125049-C5AR1
chr19	47830000	47835000	5001	*	chr19	47810000	47815000	5001	*	enh125050	intergenic	106.579	C5AR1	1313.88	TRUE	952	83.7874	8929.94	0.0304034	enh125050-C5AR1
chr19	47835000	47840000	5001	*	chr19	47810000	47815000	5001	*	enh125051	intergenic	84.9253	C5AR1	1313.88	TRUE	952	80.9516	6874.84	0.0234064	enh125051-C5AR1
chr19	47840000	47845000	5001	*	chr19	47810000	47815000	5001	*	enh125052	promoter	86.0108	C5AR1	1313.88	TRUE	952	71.848	6179.71	0.0210398	enh125052-C5AR1
chr19	47850000	47855000	5001	*	chr19	47810000	47815000	5001	*	enh125053	promoter	97.7442	C5AR1	1313.88	TRUE	952	73.2737	7162.08	0.0243844	enh125053-C5AR1
chr19	47890000	47895000	5001	*	chr19	47810000	47815000	5001	*	enh125059	intergenic	103.187	C5AR1	1313.88	TRUE	952	73.5742	7591.89	0.0258478	enh125059-C5AR1
chr19	47810000	47815000	5001	*	chr19	47840000	47845000	5001	*	enh125045	promoter	79.8973	C5AR2	401.75	TRUE	953	71.848	5740.46	0.0233226	enh125045-C5AR2
chr19	47810000	47815000	5001	*	chr19	47840000	47845000	5001	*	enh125046	genic	80.9755	C5AR2	401.75	TRUE	953	71.848	5817.93	0.0236373	enh125046-C5AR2
chr19	47815000	47820000	5001	*	chr19	47840000	47845000	5001	*	enh125047	genic	105.165	C5AR2	401.75	TRUE	953	85.0033	8939.39	0.0363193	enh125047-C5AR2
chr19	47825000	47830000	5001	*	chr19	47840000	47845000	5001	*	enh125048	genic	92.9176	C5AR2	401.75	TRUE	953	113.948	10587.7	0.0430162	enh125048-C5AR2
chr19	47825000	47830000	5001	*	chr19	47840000	47845000	5001	*	enh125049	intergenic	99.3986	C5AR2	401.75	TRUE	953	113.948	11326.2	0.0460166	enh125049-C5AR2
chr19	47830000	47835000	5001	*	chr19	47840000	47845000	5001	*	enh125050	intergenic	106.579	C5AR2	401.75	TRUE	953	124.188	13235.8	0.0537749	enh125050-C5AR2
chr19	47835000	47840000	5001	*	chr19	47840000	47845000	5001	*	enh125051	intergenic	84.9253	C5AR2	401.75	TRUE	953	225.756	19172.4	0.0778942	enh125051-C5AR2
chr19	47840000	47845000	5001	*	chr19	47840000	47845000	5001	*	enh125052	promoter	86.0108	C5AR2	401.75	TRUE	953	561.385	48285.2	0.196175	enh125052-C5AR2
chr19	47850000	47855000	5001	*	chr19	47840000	47845000	5001	*	enh125053	promoter	97.7442	C5AR2	401.75	TRUE	953	136.31	13323.5	0.0541313	enh125053-C5AR2
chr19	47870000	47875000	5001	*	chr19	47840000	47845000	5001	*	enh125055	genic	105.247	C5AR2	401.75	TRUE	953	50.6915	5335.1	0.0216756	enh125055-C5AR2
chr19	47800000	47805000	5001	*	chr19	47850000	47855000	5001	*	enh125043	intergenic	83.0458	DHX34	1943.5	TRUE	954	62.7219	5208.79	0.0222823	enh125043-DHX34
chr19	47810000	47815000	5001	*	chr19	47850000	47855000	5001	*	enh125045	promoter	79.8973	DHX34	1943.5	TRUE	954	73.2737	5854.37	0.0250441	enh125045-DHX34
chr19	47810000	47815000	5001	*	chr19	47850000	47855000	5001	*	enh125046	genic	80.9755	DHX34	1943.5	TRUE	954	73.2737	5933.37	0.025382	enh125046-DHX34
chr19	47815000	47820000	5001	*	chr19	47850000	47855000	5001	*	enh125047	genic	105.165	DHX34	1943.5	TRUE	954	62.9758	6622.86	0.0283315	enh125047-DHX34
chr19	47825000	47830000	5001	*	chr19	47850000	47855000	5001	*	enh125048	genic	92.9176	DHX34	1943.5	TRUE	954	78.9039	7331.57	0.0313632	enh125048-DHX34
chr19	47825000	47830000	5001	*	chr19	47850000	47855000	5001	*	enh125049	intergenic	99.3986	DHX34	1943.5	TRUE	954	78.9039	7842.94	0.0335508	enh125049-DHX34
chr19	47830000	47835000	5001	*	chr19	47850000	47855000	5001	*	enh125050	intergenic	106.579	DHX34	1943.5	TRUE	954	79.524	8475.55	0.036257	enh125050-DHX34
chr19	47835000	47840000	5001	*	chr19	47850000	47855000	5001	*	enh125051	intergenic	84.9253	DHX34	1943.5	TRUE	954	94.0585	7987.95	0.0341711	enh125051-DHX34
chr19	47840000	47845000	5001	*	chr19	47850000	47855000	5001	*	enh125052	promoter	86.0108	DHX34	1943.5	TRUE	954	136.31	11724.2	0.050154	enh125052-DHX34
chr19	47850000	47855000	5001	*	chr19	47850000	47855000	5001	*	enh125053	promoter	97.7442	DHX34	1943.5	TRUE	954	464.272	45379.9	0.194128	enh125053-DHX34
chr19	47865000	47870000	5001	*	chr19	47850000	47855000	5001	*	enh125054	genic	68.7019	DHX34	1943.5	TRUE	954	100.129	6879.02	0.0294273	enh125054-DHX34
chr19	47870000	47875000	5001	*	chr19	47850000	47855000	5001	*	enh125055	genic	105.247	DHX34	1943.5	TRUE	954	80.7513	8498.79	0.0363564	enh125055-DHX34
chr19	47890000	47895000	5001	*	chr19	47850000	47855000	5001	*	enh125059	intergenic	103.187	DHX34	1943.5	TRUE	954	60.4302	6235.61	0.0266749	enh125059-DHX34
chr19	47775000	47780000	5001	*	chr19	47905000	47910000	5001	*	enh125037	promoter	124.212	MEIS3	254.125	TRUE	955	36.254	4503.2	0.0205858	enh125037-MEIS3
chr19	47790000	47795000	5001	*	chr19	47905000	47910000	5001	*	enh125040	intergenic	78.0114	MEIS3	254.125	TRUE	955	61.3608	4786.85	0.0218825	enh125040-MEIS3
chr19	47800000	47805000	5001	*	chr19	47905000	47910000	5001	*	enh125043	intergenic	83.0458	MEIS3	254.125	TRUE	955	62.0512	5153.09	0.0235568	enh125043-MEIS3
chr19	47890000	47895000	5001	*	chr19	47905000	47910000	5001	*	enh125059	intergenic	103.187	MEIS3	254.125	TRUE	955	68.9555	7115.3	0.0325267	enh125059-MEIS3
chr19	47890000	47895000	5001	*	chr19	47905000	47910000	5001	*	enh125060	intergenic	66.3615	MEIS3	254.125	TRUE	955	68.9555	4575.99	0.0209186	enh125060-MEIS3
chr19	47895000	47900000	5001	*	chr19	47905000	47910000	5001	*	enh125061	intergenic	55.4888	MEIS3	254.125	TRUE	955	143.329	7953.15	0.0363569	enh125061-MEIS3
chr19	47900000	47905000	5001	*	chr19	47905000	47910000	5001	*	enh125062	intergenic	56.8412	MEIS3	254.125	TRUE	955	305.238	17350.1	0.0793139	enh125062-MEIS3
chr19	47900000	47905000	5001	*	chr19	47905000	47910000	5001	*	enh125063	intergenic	71.3532	MEIS3	254.125	TRUE	955	305.238	21779.7	0.0995634	enh125063-MEIS3
chr19	47910000	47915000	5001	*	chr19	47905000	47910000	5001	*	enh125064	genic	60.3618	MEIS3	254.125	TRUE	955	242.054	14610.8	0.0667915	enh125064-MEIS3
chr19	47915000	47920000	5001	*	chr19	47905000	47910000	5001	*	enh125065	genic	68.6903	MEIS3	254.125	TRUE	955	106.272	7299.85	0.0333704	enh125065-MEIS3
chr19	47920000	47925000	5001	*	chr19	47905000	47910000	5001	*	enh125066	promoter	68.7932	MEIS3	254.125	TRUE	955	82.7967	5695.85	0.0260379	enh125066-MEIS3
chr19	4720000	4725000	5001	*	chr19	4790000	4795000	5001	*	enh122387	promoter	123.066	FEM1A	1913.62	TRUE	956	39.0673	4807.87	0.0216472	enh122387-FEM1A
chr19	4725000	4730000	5001	*	chr19	4790000	4795000	5001	*	enh122388	intergenic	76.6149	FEM1A	1913.62	TRUE	956	83.9458	6431.5	0.0289575	enh122388-FEM1A
chr19	4730000	4735000	5001	*	chr19	4790000	4795000	5001	*	enh122389	intergenic	62.471	FEM1A	1913.62	TRUE	956	109.885	6864.63	0.0309077	enh122389-FEM1A
chr19	4730000	4735000	5001	*	chr19	4790000	4795000	5001	*	enh122390	intergenic	68.5354	FEM1A	1913.62	TRUE	956	109.885	7531.01	0.033908	enh122390-FEM1A
chr19	4745000	4750000	5001	*	chr19	4790000	4795000	5001	*	enh122391	intergenic	71.5588	FEM1A	1913.62	TRUE	956	63.2577	4526.64	0.020381	enh122391-FEM1A
chr19	4770000	4775000	5001	*	chr19	4790000	4795000	5001	*	enh122396	intergenic	63.8718	FEM1A	1913.62	TRUE	956	74.6631	4768.87	0.0214716	enh122396-FEM1A
chr19	4780000	4785000	5001	*	chr19	4790000	4795000	5001	*	enh122397	intergenic	62.9333	FEM1A	1913.62	TRUE	956	94.6829	5958.71	0.0268288	enh122397-FEM1A
chr19	4790000	4795000	5001	*	chr19	4790000	4795000	5001	*	enh122398	promoter	124.795	FEM1A	1913.62	TRUE	956	428.244	53442.7	0.240623	enh122398-FEM1A
chr19	4800000	4805000	5001	*	chr19	4790000	4795000	5001	*	enh122399	intergenic	70.56	FEM1A	1913.62	TRUE	956	103.426	7297.74	0.0328577	enh122399-FEM1A
chr19	4805000	4810000	5001	*	chr19	4790000	4795000	5001	*	enh122400	intergenic	113.786	FEM1A	1913.62	TRUE	956	73.0524	8312.37	0.0374261	enh122400-FEM1A
chr19	4805000	4810000	5001	*	chr19	4790000	4795000	5001	*	enh122401	intergenic	76.8893	FEM1A	1913.62	TRUE	956	73.0524	5616.95	0.02529	enh122401-FEM1A
chr19	47920000	47925000	5001	*	chr19	47930000	47935000	5001	*	enh125066	promoter	68.7932	SLC8A2	515.75	TRUE	957	78.4433	5396.37	0.0267735	enh125066-SLC8A2
chr19	47930000	47935000	5001	*	chr19	47930000	47935000	5001	*	enh125067	genic	76.8751	SLC8A2	515.75	TRUE	957	557.203	42835	0.212521	enh125067-SLC8A2
chr19	47935000	47940000	5001	*	chr19	47930000	47935000	5001	*	enh125068	genic	63.5817	SLC8A2	515.75	TRUE	957	196.187	12473.9	0.061888	enh125068-SLC8A2
chr19	47940000	47945000	5001	*	chr19	47930000	47935000	5001	*	enh125069	genic	68.9779	SLC8A2	515.75	TRUE	957	88.6755	6116.65	0.0303471	enh125069-SLC8A2
chr19	47930000	47935000	5001	*	chr19	47975000	47980000	5001	*	enh125067	genic	76.8751	KPTN	679.125	TRUE	958	38.0729	2926.86	0.0229251	enh125067-KPTN
chr19	47935000	47940000	5001	*	chr19	47975000	47980000	5001	*	enh125068	genic	63.5817	KPTN	679.125	TRUE	958	52.5706	3342.53	0.0261809	enh125068-KPTN
chr19	47940000	47945000	5001	*	chr19	47975000	47980000	5001	*	enh125069	genic	68.9779	KPTN	679.125	TRUE	958	53.4604	3687.59	0.0288836	enh125069-KPTN
chr19	47945000	47950000	5001	*	chr19	47975000	47980000	5001	*	enh125070	genic	66.2619	KPTN	679.125	TRUE	958	54.5823	3616.73	0.0283286	enh125070-KPTN
chr19	47950000	47955000	5001	*	chr19	47975000	47980000	5001	*	enh125071	genic	80.7107	KPTN	679.125	TRUE	958	71.2262	5748.71	0.0450277	enh125071-KPTN
chr19	47985000	47990000	5001	*	chr19	47975000	47980000	5001	*	enh125072	promoter	100.455	KPTN	679.125	TRUE	958	129.77	13036.1	0.102107	enh125072-KPTN
chr19	48015000	48020000	5001	*	chr19	47975000	47980000	5001	*	enh125075	promoter	129.251	KPTN	679.125	TRUE	958	27.6591	3574.96	0.0280015	enh125075-KPTN
chr19	48200000	48205000	5001	*	chr19	47975000	47980000	5001	*	enh125089	genic	77.5705	KPTN	679.125	TRUE	958	36.4235	2825.39	0.0221303	enh125089-KPTN
chr19	47945000	47950000	5001	*	chr19	47985000	47990000	5001	*	enh125070	genic	66.2619	NAPA-AS1	1022.25	TRUE	959	48.8848	3239.2	0.0204556	enh125070-NAPA-AS1
chr19	47950000	47955000	5001	*	chr19	47985000	47990000	5001	*	enh125071	genic	80.7107	NAPA-AS1	1022.25	TRUE	959	56.2271	4538.13	0.0286583	enh125071-NAPA-AS1
chr19	47985000	47990000	5001	*	chr19	47985000	47990000	5001	*	enh125072	promoter	100.455	NAPA-AS1	1022.25	TRUE	959	464.33	46644.3	0.294559	enh125072-NAPA-AS1
chr19	48005000	48010000	5001	*	chr19	47985000	47990000	5001	*	enh125073	genic	64.6095	NAPA-AS1	1022.25	TRUE	959	55.1425	3562.73	0.0224987	enh125073-NAPA-AS1
chr19	48010000	48015000	5001	*	chr19	47985000	47990000	5001	*	enh125074	genic	62.0476	NAPA-AS1	1022.25	TRUE	959	61.8163	3835.55	0.0242216	enh125074-NAPA-AS1
chr19	48015000	48020000	5001	*	chr19	47985000	47990000	5001	*	enh125075	promoter	129.251	NAPA-AS1	1022.25	TRUE	959	34.3518	4439.99	0.0280386	enh125075-NAPA-AS1
chr19	47950000	47955000	5001	*	chr19	47990000	47995000	5001	*	enh125071	genic	80.7107	NAPA	3401.25	TRUE	960	33.7164	2721.27	0.0223388	enh125071-NAPA
chr19	47985000	47990000	5001	*	chr19	47990000	47995000	5001	*	enh125072	promoter	100.455	NAPA	3401.25	TRUE	960	220.091	22109.2	0.181494	enh125072-NAPA
chr19	48005000	48010000	5001	*	chr19	47990000	47995000	5001	*	enh125073	genic	64.6095	NAPA	3401.25	TRUE	960	65.3805	4224.2	0.0346763	enh125073-NAPA
chr19	48010000	48015000	5001	*	chr19	47990000	47995000	5001	*	enh125074	genic	62.0476	NAPA	3401.25	TRUE	960	75.2743	4670.59	0.0383407	enh125074-NAPA
chr19	48015000	48020000	5001	*	chr19	47990000	47995000	5001	*	enh125075	promoter	129.251	NAPA	3401.25	TRUE	960	61.9091	8001.79	0.0656863	enh125075-NAPA
chr19	48110000	48115000	5001	*	chr19	47990000	47995000	5001	*	enh125081	promoter	120.495	NAPA	3401.25	TRUE	960	22.0244	2653.83	0.0217851	enh125081-NAPA
chr19	48005000	48010000	5001	*	chr19	48020000	48025000	5001	*	enh125073	genic	64.6095	ZNF541	252.625	TRUE	961	64.5859	4172.86	0.0271935	enh125073-ZNF541
chr19	48010000	48015000	5001	*	chr19	48020000	48025000	5001	*	enh125074	genic	62.0476	ZNF541	252.625	TRUE	961	66.6583	4135.99	0.0269532	enh125074-ZNF541
chr19	48015000	48020000	5001	*	chr19	48020000	48025000	5001	*	enh125075	promoter	129.251	ZNF541	252.625	TRUE	961	171.945	22223.9	0.144828	enh125075-ZNF541
chr19	48025000	48030000	5001	*	chr19	48020000	48025000	5001	*	enh125076	genic	70.3081	ZNF541	252.625	TRUE	961	245.451	17257.2	0.112461	enh125076-ZNF541
chr19	48030000	48035000	5001	*	chr19	48020000	48025000	5001	*	enh125077	genic	62.0838	ZNF541	252.625	TRUE	961	124.696	7741.62	0.0504502	enh125077-ZNF541
chr19	48045000	48050000	5001	*	chr19	48020000	48025000	5001	*	enh125078	genic	60.4811	ZNF541	252.625	TRUE	961	54.3857	3289.3	0.0214356	enh125078-ZNF541
chr19	48100000	48105000	5001	*	chr19	48020000	48025000	5001	*	enh125080	intergenic	105.308	ZNF541	252.625	TRUE	961	39.4818	4157.75	0.027095	enh125080-ZNF541
chr19	48110000	48115000	5001	*	chr19	48020000	48025000	5001	*	enh125081	promoter	120.495	ZNF541	252.625	TRUE	961	35.5301	4281.19	0.0278994	enh125081-ZNF541
chr19	48015000	48020000	5001	*	chr19	48110000	48115000	5001	*	enh125075	promoter	129.251	GLTSCR1	3799.38	TRUE	962	37.8132	4887.38	0.022083	enh125075-GLTSCR1
chr19	48100000	48105000	5001	*	chr19	48110000	48115000	5001	*	enh125080	intergenic	105.308	GLTSCR1	3799.38	TRUE	962	104.57	11012.1	0.0497568	enh125080-GLTSCR1
chr19	48110000	48115000	5001	*	chr19	48110000	48115000	5001	*	enh125081	promoter	120.495	GLTSCR1	3799.38	TRUE	962	489.777	59015.6	0.266655	enh125081-GLTSCR1
chr19	48110000	48115000	5001	*	chr19	48110000	48115000	5001	*	enh125082	genic	84.9286	GLTSCR1	3799.38	TRUE	962	489.777	41596	0.187946	enh125082-GLTSCR1
chr19	48115000	48120000	5001	*	chr19	48110000	48115000	5001	*	enh125083	genic	68.3828	GLTSCR1	3799.38	TRUE	962	195.07	13339.5	0.0602726	enh125083-GLTSCR1
chr19	48140000	48145000	5001	*	chr19	48110000	48115000	5001	*	enh125085	genic	82.8282	GLTSCR1	3799.38	TRUE	962	55.1229	4565.73	0.0206297	enh125085-GLTSCR1
chr19	48165000	48170000	5001	*	chr19	48110000	48115000	5001	*	enh125087	genic	111.101	GLTSCR1	3799.38	TRUE	962	53.8523	5983.04	0.0270336	enh125087-GLTSCR1
chr19	4805000	4810000	5001	*	chr19	4815000	4820000	5001	*	enh122400	intergenic	113.786	TICAM1	1939.12	TRUE	963	56.2082	6395.73	0.0275491	enh122400-TICAM1
chr19	4810000	4815000	5001	*	chr19	4815000	4820000	5001	*	enh122402	intergenic	86.3165	TICAM1	1939.12	TRUE	963	183.107	15805.1	0.0680795	enh122402-TICAM1
chr19	4810000	4815000	5001	*	chr19	4815000	4820000	5001	*	enh122403	intergenic	108.851	TICAM1	1939.12	TRUE	963	183.107	19931.4	0.0858531	enh122403-TICAM1
chr19	4815000	4820000	5001	*	chr19	4815000	4820000	5001	*	enh122404	genic	81.7013	TICAM1	1939.12	TRUE	963	607.086	49599.7	0.213647	enh122404-TICAM1
chr19	4825000	4830000	5001	*	chr19	4815000	4820000	5001	*	enh122405	genic	75.628	TICAM1	1939.12	TRUE	963	166.736	12609.9	0.0543161	enh122405-TICAM1
chr19	4830000	4835000	5001	*	chr19	4815000	4820000	5001	*	enh122406	promoter	102.381	TICAM1	1939.12	TRUE	963	114.694	11742.5	0.0505798	enh122406-TICAM1
chr19	4835000	4840000	5001	*	chr19	4815000	4820000	5001	*	enh122407	intergenic	81.7616	TICAM1	1939.12	TRUE	963	74.4676	6088.59	0.0262261	enh122407-TICAM1
chr19	48200000	48205000	5001	*	chr19	48215000	48220000	5001	*	enh125089	genic	77.5705	EHD2	1086	TRUE	964	53.8763	4179.21	0.022783	enh125089-EHD2
chr19	48210000	48215000	5001	*	chr19	48215000	48220000	5001	*	enh125091	intergenic	68.4025	EHD2	1086	TRUE	964	188.36	12884.3	0.0702386	enh125091-EHD2
chr19	48215000	48220000	5001	*	chr19	48215000	48220000	5001	*	enh125092	promoter	75.3477	EHD2	1086	TRUE	964	383.827	28920.5	0.15766	enh125092-EHD2
chr19	48225000	48230000	5001	*	chr19	48215000	48220000	5001	*	enh125093	genic	94.0645	EHD2	1086	TRUE	964	119.285	11220.5	0.0611687	enh125093-EHD2
chr19	48225000	48230000	5001	*	chr19	48215000	48220000	5001	*	enh125094	genic	93.2247	EHD2	1086	TRUE	964	119.285	11120.4	0.0606226	enh125094-EHD2
chr19	48245000	48250000	5001	*	chr19	48215000	48220000	5001	*	enh125095	genic	83.8138	EHD2	1086	TRUE	964	117.631	9859.12	0.053747	enh125095-EHD2
chr19	48245000	48250000	5001	*	chr19	48215000	48220000	5001	*	enh125096	promoter	93.471	EHD2	1086	TRUE	964	117.631	10995.1	0.0599398	enh125096-EHD2
chr19	48260000	48265000	5001	*	chr19	48215000	48220000	5001	*	enh125097	genic	77.67	EHD2	1086	TRUE	964	61.2968	4760.92	0.0259541	enh125097-EHD2
chr19	48210000	48215000	5001	*	chr19	48245000	48250000	5001	*	enh125091	intergenic	68.4025	NOP53	1097.75	TRUE	965	69.32	4741.66	0.0223974	enh125091-NOP53
chr19	48215000	48220000	5001	*	chr19	48245000	48250000	5001	*	enh125092	promoter	75.3477	NOP53	1097.75	TRUE	965	117.631	8863.25	0.0418658	enh125092-NOP53
chr19	48225000	48230000	5001	*	chr19	48245000	48250000	5001	*	enh125093	genic	94.0645	NOP53	1097.75	TRUE	965	110.306	10375.9	0.0490108	enh125093-NOP53
chr19	48225000	48230000	5001	*	chr19	48245000	48250000	5001	*	enh125094	genic	93.2247	NOP53	1097.75	TRUE	965	110.306	10283.2	0.0485732	enh125094-NOP53
chr19	48245000	48250000	5001	*	chr19	48245000	48250000	5001	*	enh125095	genic	83.8138	NOP53	1097.75	TRUE	965	461.438	38674.9	0.182682	enh125095-NOP53
chr19	48245000	48250000	5001	*	chr19	48245000	48250000	5001	*	enh125096	promoter	93.471	NOP53	1097.75	TRUE	965	461.438	43131.1	0.203731	enh125096-NOP53
chr19	48260000	48265000	5001	*	chr19	48245000	48250000	5001	*	enh125097	genic	77.67	NOP53	1097.75	TRUE	965	74.4141	5779.74	0.0273008	enh125097-NOP53
chr19	48215000	48220000	5001	*	chr19	48260000	48265000	5001	*	enh125092	promoter	75.3477	NOP53-AS1	266.625	TRUE	966	61.2968	4618.57	0.0274434	enh125092-NOP53-AS1
chr19	48245000	48250000	5001	*	chr19	48260000	48265000	5001	*	enh125095	genic	83.8138	NOP53-AS1	266.625	TRUE	966	74.4141	6236.92	0.0370596	enh125095-NOP53-AS1
chr19	48245000	48250000	5001	*	chr19	48260000	48265000	5001	*	enh125096	promoter	93.471	NOP53-AS1	266.625	TRUE	966	74.4141	6955.56	0.0413297	enh125096-NOP53-AS1
chr19	48260000	48265000	5001	*	chr19	48260000	48265000	5001	*	enh125097	genic	77.67	NOP53-AS1	266.625	TRUE	966	537.756	41767.5	0.248181	enh125097-NOP53-AS1
chr19	48265000	48270000	5001	*	chr19	48260000	48265000	5001	*	enh125098	genic	69.294	NOP53-AS1	266.625	TRUE	966	233.772	16199	0.0962538	enh125098-NOP53-AS1
chr19	48280000	48285000	5001	*	chr19	48260000	48265000	5001	*	enh125099	promoter	101.802	NOP53-AS1	266.625	TRUE	966	45.8927	4671.95	0.0277606	enh125099-NOP53-AS1
chr19	48260000	48265000	5001	*	chr19	48280000	48285000	5001	*	enh125097	genic	77.67	SELENOW	1431.12	TRUE	967	45.8927	3564.49	0.0217205	enh125097-SELENOW
chr19	48265000	48270000	5001	*	chr19	48280000	48285000	5001	*	enh125098	genic	69.294	SELENOW	1431.12	TRUE	967	75.3833	5223.61	0.0318306	enh125098-SELENOW
chr19	48280000	48285000	5001	*	chr19	48280000	48285000	5001	*	enh125099	promoter	101.802	SELENOW	1431.12	TRUE	967	608.75	61971.7	0.377631	enh125099-SELENOW
chr19	48290000	48295000	5001	*	chr19	48280000	48285000	5001	*	enh125100	intergenic	65.4081	SELENOW	1431.12	TRUE	967	96.9832	6343.49	0.0386546	enh125100-SELENOW
chr19	48260000	48265000	5001	*	chr19	48300000	48305000	5001	*	enh125097	genic	77.67	TPRX1	27.625	TRUE	968	32.3894	2515.69	0.0258239	enh125097-TPRX1
chr19	48265000	48270000	5001	*	chr19	48300000	48305000	5001	*	enh125098	genic	69.294	TPRX1	27.625	TRUE	968	43.8832	3040.84	0.0312147	enh125098-TPRX1
chr19	48280000	48285000	5001	*	chr19	48300000	48305000	5001	*	enh125099	promoter	101.802	TPRX1	27.625	TRUE	968	61.4663	6257.38	0.0642329	enh125099-TPRX1
chr19	48290000	48295000	5001	*	chr19	48300000	48305000	5001	*	enh125100	intergenic	65.4081	TPRX1	27.625	TRUE	968	114.815	7509.82	0.0770895	enh125100-TPRX1
chr19	48315000	48320000	5001	*	chr19	48300000	48305000	5001	*	enh125101	intergenic	64.9918	TPRX1	27.625	TRUE	968	92.7387	6027.26	0.0618707	enh125101-TPRX1
chr19	48320000	48325000	5001	*	chr19	48300000	48305000	5001	*	enh125102	intergenic	61.129	TPRX1	27.625	TRUE	968	65.4003	3997.85	0.0410386	enh125102-TPRX1
chr19	48350000	48355000	5001	*	chr19	48300000	48305000	5001	*	enh125103	intergenic	65.9389	TPRX1	27.625	TRUE	968	41.6283	2744.93	0.0281771	enh125103-TPRX1
chr19	48360000	48365000	5001	*	chr19	48300000	48305000	5001	*	enh125104	intergenic	59.8686	TPRX1	27.625	TRUE	968	42.6465	2553.18	0.0262088	enh125104-TPRX1
chr19	48365000	48370000	5001	*	chr19	48300000	48305000	5001	*	enh125105	intergenic	68.1362	TPRX1	27.625	TRUE	968	31.0811	2117.75	0.021739	enh125105-TPRX1
chr19	48280000	48285000	5001	*	chr19	48325000	48330000	5001	*	enh125099	promoter	101.802	CRX	115.25	TRUE	969	28.2536	2876.27	0.0268401	enh125099-CRX
chr19	48290000	48295000	5001	*	chr19	48325000	48330000	5001	*	enh125100	intergenic	65.4081	CRX	115.25	TRUE	969	43.9798	2876.64	0.0268436	enh125100-CRX
chr19	48315000	48320000	5001	*	chr19	48325000	48330000	5001	*	enh125101	intergenic	64.9918	CRX	115.25	TRUE	969	123.245	8009.92	0.0747453	enh125101-CRX
chr19	48320000	48325000	5001	*	chr19	48325000	48330000	5001	*	enh125102	intergenic	61.129	CRX	115.25	TRUE	969	236.553	14460.2	0.134937	enh125102-CRX
chr19	48350000	48355000	5001	*	chr19	48325000	48330000	5001	*	enh125103	intergenic	65.9389	CRX	115.25	TRUE	969	60.0746	3961.26	0.0369648	enh125103-CRX
chr19	48360000	48365000	5001	*	chr19	48325000	48330000	5001	*	enh125104	intergenic	59.8686	CRX	115.25	TRUE	969	45.0336	2696.1	0.0251589	enh125104-CRX
chr19	48365000	48370000	5001	*	chr19	48325000	48330000	5001	*	enh125105	intergenic	68.1362	CRX	115.25	TRUE	969	53.1784	3623.37	0.0338118	enh125105-CRX
chr19	48370000	48375000	5001	*	chr19	48325000	48330000	5001	*	enh125106	intergenic	65.2297	CRX	115.25	TRUE	969	49.4081	3222.87	0.0300745	enh125106-CRX
chr19	48315000	48320000	5001	*	chr19	48370000	48375000	5001	*	enh125101	intergenic	64.9918	SULT2A1	86.5	TRUE	970	48.4029	3145.79	0.0231635	enh125101-SULT2A1
chr19	48350000	48355000	5001	*	chr19	48370000	48375000	5001	*	enh125103	intergenic	65.9389	SULT2A1	86.5	TRUE	970	67.8865	4476.36	0.0329609	enh125103-SULT2A1
chr19	48360000	48365000	5001	*	chr19	48370000	48375000	5001	*	enh125104	intergenic	59.8686	SULT2A1	86.5	TRUE	970	103.646	6205.13	0.0456904	enh125104-SULT2A1
chr19	48365000	48370000	5001	*	chr19	48370000	48375000	5001	*	enh125105	intergenic	68.1362	SULT2A1	86.5	TRUE	970	194.874	13278	0.09777	enh125105-SULT2A1
chr19	48370000	48375000	5001	*	chr19	48370000	48375000	5001	*	enh125106	intergenic	65.2297	SULT2A1	86.5	TRUE	970	457.409	29836.6	0.219697	enh125106-SULT2A1
chr19	48380000	48385000	5001	*	chr19	48370000	48375000	5001	*	enh125107	genic	62.1825	SULT2A1	86.5	TRUE	970	109.972	6838.32	0.0503528	enh125107-SULT2A1
chr19	48405000	48410000	5001	*	chr19	48370000	48375000	5001	*	enh125108	intergenic	66.0428	SULT2A1	86.5	TRUE	970	69.0971	4563.37	0.0336016	enh125108-SULT2A1
chr19	4805000	4810000	5001	*	chr19	4835000	4840000	5001	*	enh122400	intergenic	113.786	PLIN3	2140.25	TRUE	971	51.6768	5880.11	0.0247423	enh122400-PLIN3
chr19	4810000	4815000	5001	*	chr19	4835000	4840000	5001	*	enh122402	intergenic	86.3165	PLIN3	2140.25	TRUE	971	63.9336	5518.52	0.0232208	enh122402-PLIN3
chr19	4810000	4815000	5001	*	chr19	4835000	4840000	5001	*	enh122403	intergenic	108.851	PLIN3	2140.25	TRUE	971	63.9336	6959.25	0.0292831	enh122403-PLIN3
chr19	4815000	4820000	5001	*	chr19	4835000	4840000	5001	*	enh122404	genic	81.7013	PLIN3	2140.25	TRUE	971	74.4676	6084.09	0.0256006	enh122404-PLIN3
chr19	4825000	4830000	5001	*	chr19	4835000	4840000	5001	*	enh122405	genic	75.628	PLIN3	2140.25	TRUE	971	110.49	8356.15	0.0351609	enh122405-PLIN3
chr19	4830000	4835000	5001	*	chr19	4835000	4840000	5001	*	enh122406	promoter	102.381	PLIN3	2140.25	TRUE	971	276.78	28337	0.119236	enh122406-PLIN3
chr19	4835000	4840000	5001	*	chr19	4835000	4840000	5001	*	enh122407	intergenic	81.7616	PLIN3	2140.25	TRUE	971	594.339	48594.1	0.204474	enh122407-PLIN3
chr19	4840000	4845000	5001	*	chr19	4835000	4840000	5001	*	enh122408	genic	70.9596	PLIN3	2140.25	TRUE	971	238.026	16890.2	0.0710706	enh122408-PLIN3
chr19	4845000	4850000	5001	*	chr19	4835000	4840000	5001	*	enh122409	genic	63.3065	PLIN3	2140.25	TRUE	971	153.849	9739.62	0.0409823	enh122409-PLIN3
chr19	4850000	4855000	5001	*	chr19	4835000	4840000	5001	*	enh122410	genic	68.1505	PLIN3	2140.25	TRUE	971	86.7192	5909.95	0.0248679	enh122410-PLIN3
chr19	4865000	4870000	5001	*	chr19	4835000	4840000	5001	*	enh122411	promoter	114.584	PLIN3	2140.25	TRUE	971	45.0132	5157.79	0.0217029	enh122411-PLIN3
chr19	48410000	48415000	5001	*	chr19	48470000	48475000	5001	*	enh125109	intergenic	66.5351	BSPH1	81.625	TRUE	972	56.2257	3740.99	0.0314153	enh125109-BSPH1
chr19	48410000	48415000	5001	*	chr19	48470000	48475000	5001	*	enh125110	intergenic	71.7354	BSPH1	81.625	TRUE	972	56.2257	4033.37	0.0338706	enh125110-BSPH1
chr19	48450000	48455000	5001	*	chr19	48470000	48475000	5001	*	enh125119	intergenic	62.578	BSPH1	81.625	TRUE	972	49.0469	3069.26	0.0257744	enh125119-BSPH1
chr19	48450000	48455000	5001	*	chr19	48470000	48475000	5001	*	enh125120	intergenic	68.2712	BSPH1	81.625	TRUE	972	49.0469	3348.49	0.0281192	enh125120-BSPH1
chr19	48455000	48460000	5001	*	chr19	48470000	48475000	5001	*	enh125121	intergenic	63.5635	BSPH1	81.625	TRUE	972	91.8309	5837.09	0.0490175	enh125121-BSPH1
chr19	48460000	48465000	5001	*	chr19	48470000	48475000	5001	*	enh125122	intergenic	63.8268	BSPH1	81.625	TRUE	972	107.17	6840.35	0.0574424	enh125122-BSPH1
chr19	48465000	48470000	5001	*	chr19	48470000	48475000	5001	*	enh125123	intergenic	60.908	BSPH1	81.625	TRUE	972	198.621	12097.6	0.101591	enh125123-BSPH1
chr19	48520000	48525000	5001	*	chr19	48470000	48475000	5001	*	enh125125	genic	64.9603	BSPH1	81.625	TRUE	972	40.4496	2627.62	0.0220657	enh125125-BSPH1
chr19	48610000	48615000	5001	*	chr19	48470000	48475000	5001	*	enh125129	promoter	113.781	BSPH1	81.625	TRUE	972	23.1406	2632.97	0.0221106	enh125129-BSPH1
chr19	48655000	48660000	5001	*	chr19	48470000	48475000	5001	*	enh125134	genic	62.6323	BSPH1	81.625	TRUE	972	50.4932	3162.5	0.0265574	enh125134-BSPH1
chr19	48670000	48675000	5001	*	chr19	48470000	48475000	5001	*	enh125137	promoter	114.681	BSPH1	81.625	TRUE	972	26.2873	3014.65	0.0253158	enh125137-BSPH1
chr19	48450000	48455000	5001	*	chr19	48495000	48500000	5001	*	enh125119	intergenic	62.578	ELSPBP1	144.625	TRUE	973	26.2428	1642.22	0.0202126	enh125119-ELSPBP1
chr19	48450000	48455000	5001	*	chr19	48495000	48500000	5001	*	enh125120	intergenic	68.2712	ELSPBP1	144.625	TRUE	973	26.2428	1791.63	0.0220514	enh125120-ELSPBP1
chr19	48460000	48465000	5001	*	chr19	48495000	48500000	5001	*	enh125122	intergenic	63.8268	ELSPBP1	144.625	TRUE	973	35.2101	2247.34	0.0276604	enh125122-ELSPBP1
chr19	48465000	48470000	5001	*	chr19	48495000	48500000	5001	*	enh125123	intergenic	60.908	ELSPBP1	144.625	TRUE	973	47.275	2879.42	0.0354401	enh125123-ELSPBP1
chr19	48510000	48515000	5001	*	chr19	48495000	48500000	5001	*	enh125124	genic	63.8196	ELSPBP1	144.625	TRUE	973	98.1916	6266.54	0.077129	enh125124-ELSPBP1
chr19	48520000	48525000	5001	*	chr19	48495000	48500000	5001	*	enh125125	genic	64.9603	ELSPBP1	144.625	TRUE	973	43.6134	2833.14	0.0348705	enh125125-ELSPBP1
chr19	48410000	48415000	5001	*	chr19	48530000	48535000	5001	*	enh125109	intergenic	66.5351	CABP5	55.125	TRUE	974	47.3627	3151.29	0.0377491	enh125109-CABP5
chr19	48410000	48415000	5001	*	chr19	48530000	48535000	5001	*	enh125110	intergenic	71.7354	CABP5	55.125	TRUE	974	47.3627	3397.58	0.0406995	enh125110-CABP5
chr19	48450000	48455000	5001	*	chr19	48530000	48535000	5001	*	enh125119	intergenic	62.578	CABP5	55.125	TRUE	974	43.4797	2720.87	0.0325932	enh125119-CABP5
chr19	48450000	48455000	5001	*	chr19	48530000	48535000	5001	*	enh125120	intergenic	68.2712	CABP5	55.125	TRUE	974	43.4797	2968.41	0.0355585	enh125120-CABP5
chr19	48510000	48515000	5001	*	chr19	48530000	48535000	5001	*	enh125124	genic	63.8196	CABP5	55.125	TRUE	974	87.0957	5558.41	0.066584	enh125124-CABP5
chr19	48520000	48525000	5001	*	chr19	48530000	48535000	5001	*	enh125125	genic	64.9603	CABP5	55.125	TRUE	974	99.6649	6474.26	0.0775549	enh125125-CABP5
chr19	48610000	48615000	5001	*	chr19	48530000	48535000	5001	*	enh125129	promoter	113.781	CABP5	55.125	TRUE	974	15.2045	1729.98	0.0207234	enh125129-CABP5
chr19	48455000	48460000	5001	*	chr19	48550000	48555000	5001	*	enh125121	intergenic	63.5635	PLA2G4C	3052	TRUE	975	41.7668	2654.84	0.0323896	enh125121-PLA2G4C
chr19	48460000	48465000	5001	*	chr19	48550000	48555000	5001	*	enh125122	intergenic	63.8268	PLA2G4C	3052	TRUE	975	36.2078	2311.03	0.028195	enh125122-PLA2G4C
chr19	48465000	48470000	5001	*	chr19	48550000	48555000	5001	*	enh125123	intergenic	60.908	PLA2G4C	3052	TRUE	975	30.5753	1862.28	0.0227202	enh125123-PLA2G4C
chr19	48510000	48515000	5001	*	chr19	48550000	48555000	5001	*	enh125124	genic	63.8196	PLA2G4C	3052	TRUE	975	52.1049	3325.31	0.0405695	enh125124-PLA2G4C
chr19	48520000	48525000	5001	*	chr19	48550000	48555000	5001	*	enh125125	genic	64.9603	PLA2G4C	3052	TRUE	975	54.2039	3521.1	0.0429582	enh125125-PLA2G4C
chr19	48590000	48595000	5001	*	chr19	48550000	48555000	5001	*	enh125126	genic	63.8803	PLA2G4C	3052	TRUE	975	32.5924	2082.01	0.025401	enh125126-PLA2G4C
chr19	48590000	48595000	5001	*	chr19	48550000	48555000	5001	*	enh125127	genic	59.9135	PLA2G4C	3052	TRUE	975	32.5924	1952.72	0.0238236	enh125127-PLA2G4C
chr19	48610000	48615000	5001	*	chr19	48550000	48555000	5001	*	enh125129	promoter	113.781	PLA2G4C	3052	TRUE	975	16.1381	1836.22	0.0224023	enh125129-PLA2G4C
chr19	48465000	48470000	5001	*	chr19	48560000	48565000	5001	*	enh125123	intergenic	60.908	PLA2G4C-AS1	22.875	TRUE	976	29.9605	1824.84	0.0213671	enh125123-PLA2G4C-AS1
chr19	48510000	48515000	5001	*	chr19	48560000	48565000	5001	*	enh125124	genic	63.8196	PLA2G4C-AS1	22.875	TRUE	976	31.4991	2010.26	0.0235382	enh125124-PLA2G4C-AS1
chr19	48520000	48525000	5001	*	chr19	48560000	48565000	5001	*	enh125125	genic	64.9603	PLA2G4C-AS1	22.875	TRUE	976	41.4419	2692.08	0.0315217	enh125125-PLA2G4C-AS1
chr19	48590000	48595000	5001	*	chr19	48560000	48565000	5001	*	enh125126	genic	63.8803	PLA2G4C-AS1	22.875	TRUE	976	55.0915	3519.26	0.0412073	enh125126-PLA2G4C-AS1
chr19	48590000	48595000	5001	*	chr19	48560000	48565000	5001	*	enh125127	genic	59.9135	PLA2G4C-AS1	22.875	TRUE	976	55.0915	3300.72	0.0386484	enh125127-PLA2G4C-AS1
chr19	48610000	48615000	5001	*	chr19	48560000	48565000	5001	*	enh125128	genic	93.3881	PLA2G4C-AS1	22.875	TRUE	976	21.8336	2039	0.0238748	enh125128-PLA2G4C-AS1
chr19	48610000	48615000	5001	*	chr19	48560000	48565000	5001	*	enh125129	promoter	113.781	PLA2G4C-AS1	22.875	TRUE	976	21.8336	2484.26	0.0290884	enh125129-PLA2G4C-AS1
chr19	48670000	48675000	5001	*	chr19	48560000	48565000	5001	*	enh125137	promoter	114.681	PLA2G4C-AS1	22.875	TRUE	976	17.4054	1996.06	0.023372	enh125137-PLA2G4C-AS1
chr19	48610000	48615000	5001	*	chr19	48615000	48620000	5001	*	enh125128	genic	93.3881	LIG1	2507	TRUE	977	221.037	20642.2	0.114299	enh125128-LIG1
chr19	48610000	48615000	5001	*	chr19	48615000	48620000	5001	*	enh125129	promoter	113.781	LIG1	2507	TRUE	977	221.037	25149.9	0.139259	enh125129-LIG1
chr19	48620000	48625000	5001	*	chr19	48615000	48620000	5001	*	enh125130	genic	88.9623	LIG1	2507	TRUE	977	261.022	23221.1	0.128579	enh125130-LIG1
chr19	48620000	48625000	5001	*	chr19	48615000	48620000	5001	*	enh125131	genic	57.6755	LIG1	2507	TRUE	977	261.022	15054.6	0.0833596	enh125131-LIG1
chr19	48625000	48630000	5001	*	chr19	48615000	48620000	5001	*	enh125132	genic	64.0366	LIG1	2507	TRUE	977	127.53	8166.58	0.0452197	enh125132-LIG1
chr19	48645000	48650000	5001	*	chr19	48615000	48620000	5001	*	enh125133	genic	79.6058	LIG1	2507	TRUE	977	66.7152	5310.92	0.0294074	enh125133-LIG1
chr19	48660000	48665000	5001	*	chr19	48670000	48675000	5001	*	enh125135	genic	61.2287	C19orf68	1241.25	TRUE	978	96.3332	5898.36	0.0275656	enh125135-C19orf68
chr19	48665000	48670000	5001	*	chr19	48670000	48675000	5001	*	enh125136	genic	67.2419	C19orf68	1241.25	TRUE	978	265.781	17871.6	0.0835219	enh125136-C19orf68
chr19	48670000	48675000	5001	*	chr19	48670000	48675000	5001	*	enh125137	promoter	114.681	C19orf68	1241.25	TRUE	978	699.66	80237.5	0.374985	enh125137-C19orf68
chr19	48675000	48680000	5001	*	chr19	48670000	48675000	5001	*	enh125138	genic	74.7399	C19orf68	1241.25	TRUE	978	121.85	9107.03	0.0425611	enh125138-C19orf68
chr19	48675000	48680000	5001	*	chr19	48710000	48715000	5001	*	enh125138	genic	74.7399	CARD8	1692.12	TRUE	979	37.1903	2779.6	0.020084	enh125138-CARD8
chr19	48705000	48710000	5001	*	chr19	48710000	48715000	5001	*	enh125139	intergenic	100.635	CARD8	1692.12	TRUE	979	202.008	20329.1	0.146888	enh125139-CARD8
chr19	48705000	48710000	5001	*	chr19	48710000	48715000	5001	*	enh125140	intergenic	67.939	CARD8	1692.12	TRUE	979	202.008	13724.3	0.0991647	enh125140-CARD8
chr19	48730000	48735000	5001	*	chr19	48710000	48715000	5001	*	enh125141	genic	76.0442	CARD8	1692.12	TRUE	979	63.6952	4843.66	0.0349979	enh125141-CARD8
chr19	48740000	48745000	5001	*	chr19	48710000	48715000	5001	*	enh125142	genic	58.77	CARD8	1692.12	TRUE	979	63.8529	3752.64	0.0271147	enh125142-CARD8
chr19	48740000	48745000	5001	*	chr19	48710000	48715000	5001	*	enh125143	genic	77.0369	CARD8	1692.12	TRUE	979	63.8529	4919.03	0.0355425	enh125143-CARD8
chr19	48745000	48750000	5001	*	chr19	48710000	48715000	5001	*	enh125144	genic	61.3474	CARD8	1692.12	TRUE	979	50.0533	3070.64	0.022187	enh125144-CARD8
chr19	48750000	48755000	5001	*	chr19	48710000	48715000	5001	*	enh125145	promoter	102.101	CARD8	1692.12	TRUE	979	39.922	4076.06	0.0294516	enh125145-CARD8
chr19	48755000	48760000	5001	*	chr19	48710000	48715000	5001	*	enh125146	promoter	102.81	CARD8	1692.12	TRUE	979	39.6997	4081.54	0.0294912	enh125146-CARD8
chr19	48760000	48765000	5001	*	chr19	48710000	48715000	5001	*	enh125147	intergenic	88.3163	CARD8	1692.12	TRUE	979	31.8972	2817.05	0.0203546	enh125147-CARD8
chr19	48740000	48745000	5001	*	chr19	48755000	48760000	5001	*	enh125143	genic	77.0369	CARD8-AS1	1258.38	TRUE	980	58.7948	4529.37	0.0215243	enh125143-CARD8-AS1
chr19	48745000	48750000	5001	*	chr19	48755000	48760000	5001	*	enh125144	genic	61.3474	CARD8-AS1	1258.38	TRUE	980	111.357	6831.45	0.0324641	enh125144-CARD8-AS1
chr19	48750000	48755000	5001	*	chr19	48755000	48760000	5001	*	enh125145	promoter	102.101	CARD8-AS1	1258.38	TRUE	980	243.488	24860.3	0.11814	enh125145-CARD8-AS1
chr19	48755000	48760000	5001	*	chr19	48755000	48760000	5001	*	enh125146	promoter	102.81	CARD8-AS1	1258.38	TRUE	980	511.118	52548.2	0.249717	enh125146-CARD8-AS1
chr19	48760000	48765000	5001	*	chr19	48755000	48760000	5001	*	enh125147	intergenic	88.3163	CARD8-AS1	1258.38	TRUE	980	186.28	16451.6	0.0781804	enh125147-CARD8-AS1
chr19	48770000	48775000	5001	*	chr19	48755000	48760000	5001	*	enh125149	genic	94.6808	CARD8-AS1	1258.38	TRUE	980	45.426	4300.97	0.0204389	enh125149-CARD8-AS1
chr19	48750000	48755000	5001	*	chr19	48770000	48775000	5001	*	enh125145	promoter	102.101	ZNF114	500.75	TRUE	981	43.2959	4420.55	0.0201282	enh125145-ZNF114
chr19	48755000	48760000	5001	*	chr19	48770000	48775000	5001	*	enh125146	promoter	102.81	ZNF114	500.75	TRUE	981	45.426	4670.26	0.0212653	enh125146-ZNF114
chr19	48760000	48765000	5001	*	chr19	48770000	48775000	5001	*	enh125147	intergenic	88.3163	ZNF114	500.75	TRUE	981	79.4408	7015.92	0.0319458	enh125147-ZNF114
chr19	48770000	48775000	5001	*	chr19	48770000	48775000	5001	*	enh125148	intergenic	67.4561	ZNF114	500.75	TRUE	981	488.509	32952.9	0.150046	enh125148-ZNF114
chr19	48770000	48775000	5001	*	chr19	48770000	48775000	5001	*	enh125149	genic	94.6808	ZNF114	500.75	TRUE	981	488.509	46252.4	0.210603	enh125149-ZNF114
chr19	48790000	48795000	5001	*	chr19	48770000	48775000	5001	*	enh125150	intergenic	74.5812	ZNF114	500.75	TRUE	981	112.207	8368.53	0.0381047	enh125150-ZNF114
chr19	48795000	48800000	5001	*	chr19	48770000	48775000	5001	*	enh125151	intergenic	62.8516	ZNF114	500.75	TRUE	981	98.676	6201.94	0.0282395	enh125151-ZNF114
chr19	48760000	48765000	5001	*	chr19	48795000	48800000	5001	*	enh125147	intergenic	88.3163	CCDC114	197.625	TRUE	982	37.1577	3281.63	0.0201666	enh125147-CCDC114
chr19	48770000	48775000	5001	*	chr19	48795000	48800000	5001	*	enh125148	intergenic	67.4561	CCDC114	197.625	TRUE	982	98.676	6656.3	0.0409049	enh125148-CCDC114
chr19	48770000	48775000	5001	*	chr19	48795000	48800000	5001	*	enh125149	genic	94.6808	CCDC114	197.625	TRUE	982	98.676	9342.72	0.0574138	enh125149-CCDC114
chr19	48790000	48795000	5001	*	chr19	48795000	48800000	5001	*	enh125150	intergenic	74.5812	CCDC114	197.625	TRUE	982	205.168	15301.7	0.0940334	enh125150-CCDC114
chr19	48795000	48800000	5001	*	chr19	48795000	48800000	5001	*	enh125151	intergenic	62.8516	CCDC114	197.625	TRUE	982	519.328	32640.6	0.200586	enh125151-CCDC114
chr19	48815000	48820000	5001	*	chr19	48795000	48800000	5001	*	enh125152	genic	61.5311	CCDC114	197.625	TRUE	982	63.8002	3925.7	0.0241246	enh125152-CCDC114
chr19	48820000	48825000	5001	*	chr19	48795000	48800000	5001	*	enh125153	promoter	74.0028	CCDC114	197.625	TRUE	982	47.7518	3533.77	0.021716	enh125153-CCDC114
chr19	48825000	48830000	5001	*	chr19	48795000	48800000	5001	*	enh125154	intergenic	114.1	CCDC114	197.625	TRUE	982	37.4839	4276.91	0.0262829	enh125154-CCDC114
chr19	48825000	48830000	5001	*	chr19	48795000	48800000	5001	*	enh125155	promoter	102.463	CCDC114	197.625	TRUE	982	37.4839	3840.73	0.0236025	enh125155-CCDC114
chr19	48835000	48840000	5001	*	chr19	48795000	48800000	5001	*	enh125157	genic	101.105	CCDC114	197.625	TRUE	982	34.0155	3439.15	0.0211346	enh125157-CCDC114
chr19	48820000	48825000	5001	*	chr19	48825000	48830000	5001	*	enh125153	promoter	74.0028	EMP3	1079.25	TRUE	983	101.625	7520.5	0.0264489	enh125153-EMP3
chr19	48825000	48830000	5001	*	chr19	48825000	48830000	5001	*	enh125154	intergenic	114.1	EMP3	1079.25	TRUE	983	592.195	67569.3	0.237635	enh125154-EMP3
chr19	48825000	48830000	5001	*	chr19	48825000	48830000	5001	*	enh125155	promoter	102.463	EMP3	1079.25	TRUE	983	592.195	60678.3	0.2134	enh125155-EMP3
chr19	48830000	48835000	5001	*	chr19	48825000	48830000	5001	*	enh125156	genic	72.3497	EMP3	1079.25	TRUE	983	256.895	18586.3	0.0653661	enh125156-EMP3
chr19	48835000	48840000	5001	*	chr19	48825000	48830000	5001	*	enh125157	genic	101.105	EMP3	1079.25	TRUE	983	134.876	13636.7	0.047959	enh125157-EMP3
chr19	48815000	48820000	5001	*	chr19	48835000	48840000	5001	*	enh125152	genic	61.5311	TMEM143	1978.88	TRUE	984	79.3763	4884.11	0.0226948	enh125152-TMEM143
chr19	48820000	48825000	5001	*	chr19	48835000	48840000	5001	*	enh125153	promoter	74.0028	TMEM143	1978.88	TRUE	984	158.426	11724	0.0544775	enh125153-TMEM143
chr19	48825000	48830000	5001	*	chr19	48835000	48840000	5001	*	enh125154	intergenic	114.1	TMEM143	1978.88	TRUE	984	134.876	15389.4	0.0715093	enh125154-TMEM143
chr19	48825000	48830000	5001	*	chr19	48835000	48840000	5001	*	enh125155	promoter	102.463	TMEM143	1978.88	TRUE	984	134.876	13819.9	0.0642165	enh125155-TMEM143
chr19	48830000	48835000	5001	*	chr19	48835000	48840000	5001	*	enh125156	genic	72.3497	TMEM143	1978.88	TRUE	984	211.192	15279.7	0.0709997	enh125156-TMEM143
chr19	48835000	48840000	5001	*	chr19	48835000	48840000	5001	*	enh125157	genic	101.105	TMEM143	1978.88	TRUE	984	420.725	42537.6	0.197658	enh125157-TMEM143
chr19	48850000	48855000	5001	*	chr19	48835000	48840000	5001	*	enh125158	genic	68.9243	TMEM143	1978.88	TRUE	984	81.326	5605.34	0.0260462	enh125158-TMEM143
chr19	48865000	48870000	5001	*	chr19	48835000	48840000	5001	*	enh125160	promoter	120.263	TMEM143	1978.88	TRUE	984	38.4225	4620.79	0.0214713	enh125160-TMEM143
chr19	48900000	48905000	5001	*	chr19	48835000	48840000	5001	*	enh125163	genic	126.878	TMEM143	1978.88	TRUE	984	34.2835	4349.82	0.0202122	enh125163-TMEM143
chr19	48825000	48830000	5001	*	chr19	48865000	48870000	5001	*	enh125154	intergenic	114.1	SYNGR4	661.25	TRUE	985	43.1461	4922.96	0.023705	enh125154-SYNGR4
chr19	48825000	48830000	5001	*	chr19	48865000	48870000	5001	*	enh125155	promoter	102.463	SYNGR4	661.25	TRUE	985	43.1461	4420.9	0.0212875	enh125155-SYNGR4
chr19	48850000	48855000	5001	*	chr19	48865000	48870000	5001	*	enh125158	genic	68.9243	SYNGR4	661.25	TRUE	985	71.0414	4896.48	0.0235775	enh125158-SYNGR4
chr19	48855000	48860000	5001	*	chr19	48865000	48870000	5001	*	enh125159	genic	60.7181	SYNGR4	661.25	TRUE	985	124.256	7544.56	0.0363285	enh125159-SYNGR4
chr19	48865000	48870000	5001	*	chr19	48865000	48870000	5001	*	enh125160	promoter	120.263	SYNGR4	661.25	TRUE	985	699.72	84150.1	0.405199	enh125160-SYNGR4
chr19	48880000	48885000	5001	*	chr19	48865000	48870000	5001	*	enh125161	intergenic	92.5754	SYNGR4	661.25	TRUE	985	93.6113	8666.1	0.0417289	enh125161-SYNGR4
chr19	48890000	48895000	5001	*	chr19	48865000	48870000	5001	*	enh125162	promoter	116.19	SYNGR4	661.25	TRUE	985	63.2572	7349.86	0.0353909	enh125162-SYNGR4
chr19	48865000	48870000	5001	*	chr19	48885000	48890000	5001	*	enh125160	promoter	120.263	KDELR1	1925.12	TRUE	986	70.0698	8426.78	0.0474435	enh125160-KDELR1
chr19	48880000	48885000	5001	*	chr19	48885000	48890000	5001	*	enh125161	intergenic	92.5754	KDELR1	1925.12	TRUE	986	262.68	24317.7	0.136911	enh125161-KDELR1
chr19	48890000	48895000	5001	*	chr19	48885000	48890000	5001	*	enh125162	promoter	116.19	KDELR1	1925.12	TRUE	986	286.207	33254.5	0.187226	enh125162-KDELR1
chr19	48900000	48905000	5001	*	chr19	48885000	48890000	5001	*	enh125163	genic	126.878	KDELR1	1925.12	TRUE	986	80.2165	10177.7	0.0573014	enh125163-KDELR1
chr19	48850000	48855000	5001	*	chr19	48895000	48900000	5001	*	enh125158	genic	68.9243	GRIN2D	3228.62	TRUE	987	73.7703	5084.56	0.0285418	enh125158-GRIN2D
chr19	48865000	48870000	5001	*	chr19	48895000	48900000	5001	*	enh125160	promoter	120.263	GRIN2D	3228.62	TRUE	987	55.3915	6661.53	0.0373939	enh125160-GRIN2D
chr19	48880000	48885000	5001	*	chr19	48895000	48900000	5001	*	enh125161	intergenic	92.5754	GRIN2D	3228.62	TRUE	987	83.8409	7761.6	0.0435691	enh125161-GRIN2D
chr19	48890000	48895000	5001	*	chr19	48895000	48900000	5001	*	enh125162	promoter	116.19	GRIN2D	3228.62	TRUE	987	225.047	26148.2	0.146781	enh125162-GRIN2D
chr19	48900000	48905000	5001	*	chr19	48895000	48900000	5001	*	enh125163	genic	126.878	GRIN2D	3228.62	TRUE	987	241.714	30668.1	0.172153	enh125163-GRIN2D
chr19	48905000	48910000	5001	*	chr19	48895000	48900000	5001	*	enh125164	genic	73.8547	GRIN2D	3228.62	TRUE	987	89.8329	6634.58	0.0372427	enh125164-GRIN2D
chr19	48915000	48920000	5001	*	chr19	48895000	48900000	5001	*	enh125165	genic	72.3698	GRIN2D	3228.62	TRUE	987	53.0024	3835.78	0.0215318	enh125165-GRIN2D
chr19	48920000	48925000	5001	*	chr19	48895000	48900000	5001	*	enh125166	genic	77.7	GRIN2D	3228.62	TRUE	987	48.3678	3758.18	0.0210962	enh125166-GRIN2D
chr19	48925000	48930000	5001	*	chr19	48895000	48900000	5001	*	enh125167	genic	99.0887	GRIN2D	3228.62	TRUE	987	48.0015	4756.41	0.0266997	enh125167-GRIN2D
chr19	4865000	4870000	5001	*	chr19	4890000	4895000	5001	*	enh122411	promoter	114.584	ARRDC5	441.125	TRUE	988	54.1017	6199.18	0.0386432	enh122411-ARRDC5
chr19	4870000	4875000	5001	*	chr19	4890000	4895000	5001	*	enh122412	intergenic	103.652	ARRDC5	441.125	TRUE	988	76.4745	7926.71	0.0494119	enh122412-ARRDC5
chr19	4870000	4875000	5001	*	chr19	4890000	4895000	5001	*	enh122413	intergenic	66.8316	ARRDC5	441.125	TRUE	988	76.4745	5110.91	0.0318594	enh122413-ARRDC5
chr19	4885000	4890000	5001	*	chr19	4890000	4895000	5001	*	enh122414	intergenic	59.5553	ARRDC5	441.125	TRUE	988	252.643	15046.2	0.0937921	enh122414-ARRDC5
chr19	4895000	4900000	5001	*	chr19	4890000	4895000	5001	*	enh122415	genic	70.2294	ARRDC5	441.125	TRUE	988	230.876	16214.3	0.101073	enh122415-ARRDC5
chr19	4900000	4905000	5001	*	chr19	4890000	4895000	5001	*	enh122416	genic	80.6258	ARRDC5	441.125	TRUE	988	116.398	9384.66	0.0585002	enh122416-ARRDC5
chr19	4910000	4915000	5001	*	chr19	4890000	4895000	5001	*	enh122417	promoter	112.757	ARRDC5	441.125	TRUE	988	78.6408	8867.28	0.055275	enh122417-ARRDC5
chr19	4915000	4920000	5001	*	chr19	4890000	4895000	5001	*	enh122418	genic	76.9531	ARRDC5	441.125	TRUE	988	52.8041	4063.44	0.0253298	enh122418-ARRDC5
chr19	4915000	4920000	5001	*	chr19	4890000	4895000	5001	*	enh122419	genic	76.9931	ARRDC5	441.125	TRUE	988	52.8041	4065.55	0.025343	enh122419-ARRDC5
chr19	48865000	48870000	5001	*	chr19	48945000	48950000	5001	*	enh125160	promoter	120.263	GRWD1	1039	TRUE	989	31.2764	3761.38	0.0215639	enh125160-GRWD1
chr19	48900000	48905000	5001	*	chr19	48945000	48950000	5001	*	enh125163	genic	126.878	GRWD1	1039	TRUE	989	36.1603	4587.93	0.0263025	enh125163-GRWD1
chr19	48915000	48920000	5001	*	chr19	48945000	48950000	5001	*	enh125165	genic	72.3698	GRWD1	1039	TRUE	989	54.0822	3913.92	0.0224384	enh125165-GRWD1
chr19	48920000	48925000	5001	*	chr19	48945000	48950000	5001	*	enh125166	genic	77.7	GRWD1	1039	TRUE	989	71.0073	5517.27	0.0316304	enh125166-GRWD1
chr19	48925000	48930000	5001	*	chr19	48945000	48950000	5001	*	enh125167	genic	99.0887	GRWD1	1039	TRUE	989	66.0652	6546.31	0.0375299	enh125167-GRWD1
chr19	48945000	48950000	5001	*	chr19	48945000	48950000	5001	*	enh125168	promoter	107.325	GRWD1	1039	TRUE	989	599.81	64374.7	0.369059	enh125168-GRWD1
chr19	48970000	48975000	5001	*	chr19	48945000	48950000	5001	*	enh125169	promoter	125.378	GRWD1	1039	TRUE	989	57.699	7234.17	0.0414733	enh125169-GRWD1
chr19	48890000	48895000	5001	*	chr19	48955000	48960000	5001	*	enh125162	promoter	116.19	KCNJ14	142.375	TRUE	990	23.0414	2677.19	0.0211865	enh125162-KCNJ14
chr19	48900000	48905000	5001	*	chr19	48955000	48960000	5001	*	enh125163	genic	126.878	KCNJ14	142.375	TRUE	990	26.1467	3317.44	0.0262533	enh125163-KCNJ14
chr19	48915000	48920000	5001	*	chr19	48955000	48960000	5001	*	enh125165	genic	72.3698	KCNJ14	142.375	TRUE	990	35.8527	2594.65	0.0205333	enh125165-KCNJ14
chr19	48920000	48925000	5001	*	chr19	48955000	48960000	5001	*	enh125166	genic	77.7	KCNJ14	142.375	TRUE	990	53.4832	4155.65	0.0328866	enh125166-KCNJ14
chr19	48925000	48930000	5001	*	chr19	48955000	48960000	5001	*	enh125167	genic	99.0887	KCNJ14	142.375	TRUE	990	52.0574	5158.3	0.0408214	enh125167-KCNJ14
chr19	48945000	48950000	5001	*	chr19	48955000	48960000	5001	*	enh125168	promoter	107.325	KCNJ14	142.375	TRUE	990	124.851	13399.7	0.106041	enh125168-KCNJ14
chr19	48970000	48975000	5001	*	chr19	48955000	48960000	5001	*	enh125169	promoter	125.378	KCNJ14	142.375	TRUE	990	90.4749	11343.5	0.0897696	enh125169-KCNJ14
chr19	48995000	49000000	5001	*	chr19	48955000	48960000	5001	*	enh125171	genic	118.279	KCNJ14	142.375	TRUE	990	34.6323	4096.29	0.0324169	enh125171-KCNJ14
chr19	48995000	49000000	5001	*	chr19	48955000	48960000	5001	*	enh125172	genic	83.2526	KCNJ14	142.375	TRUE	990	34.6323	2883.23	0.0228171	enh125172-KCNJ14
chr19	48945000	48950000	5001	*	chr19	48970000	48975000	5001	*	enh125168	promoter	107.325	CYTH2	1923.12	TRUE	991	57.699	6192.55	0.0343388	enh125168-CYTH2
chr19	48970000	48975000	5001	*	chr19	48970000	48975000	5001	*	enh125169	promoter	125.378	CYTH2	1923.12	TRUE	991	481.941	60424.6	0.335066	enh125169-CYTH2
chr19	48985000	48990000	5001	*	chr19	48970000	48975000	5001	*	enh125170	genic	57.4774	CYTH2	1923.12	TRUE	991	100.37	5769.01	0.0319902	enh125170-CYTH2
chr19	48995000	49000000	5001	*	chr19	48970000	48975000	5001	*	enh125171	genic	118.279	CYTH2	1923.12	TRUE	991	41.0665	4857.32	0.0269347	enh125171-CYTH2
chr19	48945000	48950000	5001	*	chr19	48985000	48990000	5001	*	enh125168	promoter	107.325	LMTK3	1549.25	TRUE	992	37.1253	3984.48	0.0237786	enh125168-LMTK3
chr19	48970000	48975000	5001	*	chr19	48985000	48990000	5001	*	enh125169	promoter	125.378	LMTK3	1549.25	TRUE	992	100.37	12584.2	0.0750998	enh125169-LMTK3
chr19	48985000	48990000	5001	*	chr19	48985000	48990000	5001	*	enh125170	genic	57.4774	LMTK3	1549.25	TRUE	992	520.939	29942.2	0.178689	enh125170-LMTK3
chr19	48995000	49000000	5001	*	chr19	48985000	48990000	5001	*	enh125171	genic	118.279	LMTK3	1549.25	TRUE	992	99.6845	11790.6	0.070364	enh125171-LMTK3
chr19	48995000	49000000	5001	*	chr19	48985000	48990000	5001	*	enh125172	genic	83.2526	LMTK3	1549.25	TRUE	992	99.6845	8298.99	0.0495267	enh125172-LMTK3
chr19	49005000	49010000	5001	*	chr19	48985000	48990000	5001	*	enh125173	genic	88.2978	LMTK3	1549.25	TRUE	992	50.3509	4445.87	0.0265321	enh125173-LMTK3
chr19	49085000	49090000	5001	*	chr19	48985000	48990000	5001	*	enh125181	genic	103.582	LMTK3	1549.25	TRUE	992	44.6205	4621.87	0.0275824	enh125181-LMTK3
chr19	49005000	49010000	5001	*	chr19	49075000	49080000	5001	*	enh125173	genic	88.2978	SULT2B1	739	TRUE	993	49.567	4376.65	0.0233147	enh125173-SULT2B1
chr19	49015000	49020000	5001	*	chr19	49075000	49080000	5001	*	enh125175	promoter	76.9298	SULT2B1	739	TRUE	993	72.7985	5600.38	0.0298335	enh125175-SULT2B1
chr19	49045000	49050000	5001	*	chr19	49075000	49080000	5001	*	enh125176	intergenic	75.8418	SULT2B1	739	TRUE	993	69.4086	5264.08	0.028042	enh125176-SULT2B1
chr19	49055000	49060000	5001	*	chr19	49075000	49080000	5001	*	enh125177	intergenic	66.7358	SULT2B1	739	TRUE	993	79.8716	5330.3	0.0283948	enh125177-SULT2B1
chr19	49065000	49070000	5001	*	chr19	49075000	49080000	5001	*	enh125178	intergenic	67.7035	SULT2B1	739	TRUE	993	138.88	9402.66	0.0500885	enh125178-SULT2B1
chr19	49070000	49075000	5001	*	chr19	49075000	49080000	5001	*	enh125179	intergenic	67.3855	SULT2B1	739	TRUE	993	287.445	19369.6	0.103183	enh125179-SULT2B1
chr19	49075000	49080000	5001	*	chr19	49075000	49080000	5001	*	enh125180	promoter	71.3129	SULT2B1	739	TRUE	993	558.444	39824.3	0.212146	enh125180-SULT2B1
chr19	49085000	49090000	5001	*	chr19	49075000	49080000	5001	*	enh125181	genic	103.582	SULT2B1	739	TRUE	993	110.515	11447.4	0.0609809	enh125181-SULT2B1
chr19	49090000	49095000	5001	*	chr19	49075000	49080000	5001	*	enh125182	genic	81.4877	SULT2B1	739	TRUE	993	61.0637	4975.94	0.0265071	enh125182-SULT2B1
chr19	4810000	4815000	5001	*	chr19	4910000	4915000	5001	*	enh122403	intergenic	108.851	UHRF1	2334.12	TRUE	994	43.9274	4781.55	0.0200655	enh122403-UHRF1
chr19	4865000	4870000	5001	*	chr19	4910000	4915000	5001	*	enh122411	promoter	114.584	UHRF1	2334.12	TRUE	994	59.5154	6819.51	0.0286177	enh122411-UHRF1
chr19	4870000	4875000	5001	*	chr19	4910000	4915000	5001	*	enh122412	intergenic	103.652	UHRF1	2334.12	TRUE	994	92.8492	9623.96	0.0403864	enh122412-UHRF1
chr19	4870000	4875000	5001	*	chr19	4910000	4915000	5001	*	enh122413	intergenic	66.8316	UHRF1	2334.12	TRUE	994	92.8492	6205.25	0.02604	enh122413-UHRF1
chr19	4895000	4900000	5001	*	chr19	4910000	4915000	5001	*	enh122415	genic	70.2294	UHRF1	2334.12	TRUE	994	72.2525	5074.25	0.0212938	enh122415-UHRF1
chr19	4900000	4905000	5001	*	chr19	4910000	4915000	5001	*	enh122416	genic	80.6258	UHRF1	2334.12	TRUE	994	102.512	8265.1	0.034684	enh122416-UHRF1
chr19	4910000	4915000	5001	*	chr19	4910000	4915000	5001	*	enh122417	promoter	112.757	UHRF1	2334.12	TRUE	994	511.627	57689.3	0.24209	enh122417-UHRF1
chr19	4915000	4920000	5001	*	chr19	4910000	4915000	5001	*	enh122418	genic	76.9531	UHRF1	2334.12	TRUE	994	184.507	14198.3	0.0595826	enh122418-UHRF1
chr19	4915000	4920000	5001	*	chr19	4910000	4915000	5001	*	enh122419	genic	76.9931	UHRF1	2334.12	TRUE	994	184.507	14205.7	0.0596136	enh122419-UHRF1
chr19	4920000	4925000	5001	*	chr19	4910000	4915000	5001	*	enh122420	genic	66.7736	UHRF1	2334.12	TRUE	994	101.431	6772.94	0.0284223	enh122420-UHRF1
chr19	49005000	49010000	5001	*	chr19	49100000	49105000	5001	*	enh125173	genic	88.2978	FAM83E	211.75	TRUE	995	37.0586	3272.19	0.0214594	enh125173-FAM83E
chr19	49085000	49090000	5001	*	chr19	49100000	49105000	5001	*	enh125181	genic	103.582	FAM83E	211.75	TRUE	995	77.9167	8070.76	0.0529291	enh125181-FAM83E
chr19	49090000	49095000	5001	*	chr19	49100000	49105000	5001	*	enh125182	genic	81.4877	FAM83E	211.75	TRUE	995	128.744	10491.1	0.0688019	enh125182-FAM83E
chr19	49105000	49110000	5001	*	chr19	49100000	49105000	5001	*	enh125183	genic	60.8036	FAM83E	211.75	TRUE	995	283.758	17253.5	0.113151	enh125183-FAM83E
chr19	49110000	49115000	5001	*	chr19	49100000	49105000	5001	*	enh125184	genic	76.9313	FAM83E	211.75	TRUE	995	137.96	10613.4	0.0696041	enh125184-FAM83E
chr19	49120000	49125000	5001	*	chr19	49100000	49105000	5001	*	enh125185	promoter	118.194	FAM83E	211.75	TRUE	995	59.5758	7041.5	0.046179	enh125185-FAM83E
chr19	48995000	49000000	5001	*	chr19	49105000	49110000	5001	*	enh125171	genic	118.279	SPACA4	15.375	TRUE	996	41.2105	4874.35	0.0262085	enh125171-SPACA4
chr19	49005000	49010000	5001	*	chr19	49105000	49110000	5001	*	enh125173	genic	88.2978	SPACA4	15.375	TRUE	996	46.6109	4115.64	0.022129	enh125173-SPACA4
chr19	49085000	49090000	5001	*	chr19	49105000	49110000	5001	*	enh125181	genic	103.582	SPACA4	15.375	TRUE	996	54.3687	5631.61	0.0302801	enh125181-SPACA4
chr19	49090000	49095000	5001	*	chr19	49105000	49110000	5001	*	enh125182	genic	81.4877	SPACA4	15.375	TRUE	996	95.9584	7819.43	0.0420437	enh125182-SPACA4
chr19	49105000	49110000	5001	*	chr19	49105000	49110000	5001	*	enh125183	genic	60.8036	SPACA4	15.375	TRUE	996	511.765	31117.1	0.167311	enh125183-SPACA4
chr19	49110000	49115000	5001	*	chr19	49105000	49110000	5001	*	enh125184	genic	76.9313	SPACA4	15.375	TRUE	996	247.354	19029.2	0.102317	enh125184-SPACA4
chr19	49120000	49125000	5001	*	chr19	49105000	49110000	5001	*	enh125185	promoter	118.194	SPACA4	15.375	TRUE	996	77.8141	9197.16	0.0494515	enh125185-SPACA4
chr19	49125000	49130000	5001	*	chr19	49105000	49110000	5001	*	enh125186	genic	97.6995	SPACA4	15.375	TRUE	996	55.2853	5401.35	0.0290421	enh125186-SPACA4
chr19	49135000	49140000	5001	*	chr19	49105000	49110000	5001	*	enh125187	genic	89.5198	SPACA4	15.375	TRUE	996	46.5559	4167.67	0.0224088	enh125187-SPACA4
chr19	48995000	49000000	5001	*	chr19	49115000	49120000	5001	*	enh125171	genic	118.279	RPL18	1653.25	TRUE	997	39.632	4687.65	0.0244449	enh125171-RPL18
chr19	49005000	49010000	5001	*	chr19	49115000	49120000	5001	*	enh125173	genic	88.2978	RPL18	1653.25	TRUE	997	46.3503	4092.62	0.0213419	enh125173-RPL18
chr19	49090000	49095000	5001	*	chr19	49115000	49120000	5001	*	enh125182	genic	81.4877	RPL18	1653.25	TRUE	997	63.3087	5158.89	0.0269022	enh125182-RPL18
chr19	49105000	49110000	5001	*	chr19	49115000	49120000	5001	*	enh125183	genic	60.8036	RPL18	1653.25	TRUE	997	124.538	7572.36	0.0394878	enh125183-RPL18
chr19	49110000	49115000	5001	*	chr19	49115000	49120000	5001	*	enh125184	genic	76.9313	RPL18	1653.25	TRUE	997	261.471	20115.3	0.104896	enh125184-RPL18
chr19	49120000	49125000	5001	*	chr19	49115000	49120000	5001	*	enh125185	promoter	118.194	RPL18	1653.25	TRUE	997	247.9	29300.2	0.152793	enh125185-RPL18
chr19	49125000	49130000	5001	*	chr19	49115000	49120000	5001	*	enh125186	genic	97.6995	RPL18	1653.25	TRUE	997	83.8387	8191	0.0427139	enh125186-RPL18
chr19	49135000	49140000	5001	*	chr19	49115000	49120000	5001	*	enh125187	genic	89.5198	RPL18	1653.25	TRUE	997	74.507	6669.85	0.0347815	enh125187-RPL18
chr19	49140000	49145000	5001	*	chr19	49115000	49120000	5001	*	enh125188	promoter	113.481	RPL18	1653.25	TRUE	997	38.3085	4347.29	0.02267	enh125188-RPL18
chr19	49105000	49110000	5001	*	chr19	49120000	49125000	5001	*	enh125183	genic	60.8036	SPHK2	2324.88	TRUE	998	77.8141	4731.38	0.021129	enh125183-SPHK2
chr19	49110000	49115000	5001	*	chr19	49120000	49125000	5001	*	enh125184	genic	76.9313	SPHK2	2324.88	TRUE	998	134.048	10312.5	0.0460525	enh125184-SPHK2
chr19	49120000	49125000	5001	*	chr19	49120000	49125000	5001	*	enh125185	promoter	118.194	SPHK2	2324.88	TRUE	998	476.297	56295.4	0.251399	enh125185-SPHK2
chr19	49125000	49130000	5001	*	chr19	49120000	49125000	5001	*	enh125186	genic	97.6995	SPHK2	2324.88	TRUE	998	243.156	23756.2	0.106089	enh125186-SPHK2
chr19	49135000	49140000	5001	*	chr19	49120000	49125000	5001	*	enh125187	genic	89.5198	SPHK2	2324.88	TRUE	998	91.5225	8193.07	0.036588	enh125187-SPHK2
chr19	49140000	49145000	5001	*	chr19	49120000	49125000	5001	*	enh125188	promoter	113.481	SPHK2	2324.88	TRUE	998	62.5911	7102.9	0.0317195	enh125188-SPHK2
chr19	49120000	49125000	5001	*	chr19	49130000	49135000	5001	*	enh125185	promoter	118.194	DBP	1220.62	TRUE	999	121.166	14321.1	0.0707181	enh125185-DBP
chr19	49125000	49130000	5001	*	chr19	49130000	49135000	5001	*	enh125186	genic	97.6995	DBP	1220.62	TRUE	999	360.042	35175.9	0.1737	enh125186-DBP
chr19	49135000	49140000	5001	*	chr19	49130000	49135000	5001	*	enh125187	genic	89.5198	DBP	1220.62	TRUE	999	268.652	24049.6	0.118758	enh125187-DBP
chr19	49140000	49145000	5001	*	chr19	49130000	49135000	5001	*	enh125188	promoter	113.481	DBP	1220.62	TRUE	999	89.2236	10125.2	0.0499985	enh125188-DBP
chr19	49145000	49150000	5001	*	chr19	49130000	49135000	5001	*	enh125190	promoter	85.1123	DBP	1220.62	TRUE	999	52.2574	4447.75	0.0219631	enh125190-DBP
chr19	49150000	49155000	5001	*	chr19	49130000	49135000	5001	*	enh125191	genic	82.7678	DBP	1220.62	TRUE	999	52.9184	4379.94	0.0216283	enh125191-DBP
chr19	49120000	49125000	5001	*	chr19	49140000	49145000	5001	*	enh125185	promoter	118.194	CA11	835.125	TRUE	1000	62.5911	7397.89	0.0274668	enh125185-CA11
chr19	49125000	49130000	5001	*	chr19	49140000	49145000	5001	*	enh125186	genic	97.6995	CA11	835.125	TRUE	1000	71.2904	6965.04	0.0258597	enh125186-CA11
chr19	49135000	49140000	5001	*	chr19	49140000	49145000	5001	*	enh125187	genic	89.5198	CA11	835.125	TRUE	1000	178.719	15998.9	0.0594005	enh125187-CA11
chr19	49140000	49145000	5001	*	chr19	49140000	49145000	5001	*	enh125188	promoter	113.481	CA11	835.125	TRUE	1000	557.772	63296.6	0.235007	enh125188-CA11
chr19	49145000	49150000	5001	*	chr19	49140000	49145000	5001	*	enh125189	genic	73.1232	CA11	835.125	TRUE	1000	299.289	21885	0.0812543	enh125189-CA11
chr19	49145000	49150000	5001	*	chr19	49140000	49145000	5001	*	enh125190	promoter	85.1123	CA11	835.125	TRUE	1000	299.289	25473.2	0.0945765	enh125190-CA11
chr19	49150000	49155000	5001	*	chr19	49140000	49145000	5001	*	enh125191	genic	82.7678	CA11	835.125	TRUE	1000	110.437	9140.65	0.0339373	enh125191-CA11
chr19	49120000	49125000	5001	*	chr19	49140000	49145000	5001	*	enh125185	promoter	118.194	SEC1P	1926.88	TRUE	1001	62.5911	7397.89	0.0274668	enh125185-SEC1P
chr19	49125000	49130000	5001	*	chr19	49140000	49145000	5001	*	enh125186	genic	97.6995	SEC1P	1926.88	TRUE	1001	71.2904	6965.04	0.0258597	enh125186-SEC1P
chr19	49135000	49140000	5001	*	chr19	49140000	49145000	5001	*	enh125187	genic	89.5198	SEC1P	1926.88	TRUE	1001	178.719	15998.9	0.0594005	enh125187-SEC1P
chr19	49140000	49145000	5001	*	chr19	49140000	49145000	5001	*	enh125188	promoter	113.481	SEC1P	1926.88	TRUE	1001	557.772	63296.6	0.235007	enh125188-SEC1P
chr19	49145000	49150000	5001	*	chr19	49140000	49145000	5001	*	enh125189	genic	73.1232	SEC1P	1926.88	TRUE	1001	299.289	21885	0.0812543	enh125189-SEC1P
chr19	49145000	49150000	5001	*	chr19	49140000	49145000	5001	*	enh125190	promoter	85.1123	SEC1P	1926.88	TRUE	1001	299.289	25473.2	0.0945765	enh125190-SEC1P
chr19	49150000	49155000	5001	*	chr19	49140000	49145000	5001	*	enh125191	genic	82.7678	SEC1P	1926.88	TRUE	1001	110.437	9140.65	0.0339373	enh125191-SEC1P
chr19	49140000	49145000	5001	*	chr19	49160000	49165000	5001	*	enh125188	promoter	113.481	NTN5	132.125	TRUE	1002	53.9501	6122.31	0.0302684	enh125188-NTN5
chr19	49145000	49150000	5001	*	chr19	49160000	49165000	5001	*	enh125189	genic	73.1232	NTN5	132.125	TRUE	1002	83.4874	6104.87	0.0301822	enh125189-NTN5
chr19	49145000	49150000	5001	*	chr19	49160000	49165000	5001	*	enh125190	promoter	85.1123	NTN5	132.125	TRUE	1002	83.4874	7105.81	0.0351308	enh125190-NTN5
chr19	49150000	49155000	5001	*	chr19	49160000	49165000	5001	*	enh125191	genic	82.7678	NTN5	132.125	TRUE	1002	138.736	11482.9	0.0567708	enh125191-NTN5
chr19	49160000	49165000	5001	*	chr19	49160000	49165000	5001	*	enh125192	genic	90.691	NTN5	132.125	TRUE	1002	521.794	47322.1	0.233958	enh125192-NTN5
chr19	49175000	49180000	5001	*	chr19	49160000	49165000	5001	*	enh125193	genic	70.4913	NTN5	132.125	TRUE	1002	76.3094	5379.15	0.0265943	enh125193-NTN5
chr19	49215000	49220000	5001	*	chr19	49160000	49165000	5001	*	enh125197	genic	112.329	NTN5	132.125	TRUE	1002	39.3069	4415.3	0.021829	enh125197-NTN5
chr19	49140000	49145000	5001	*	chr19	49195000	49200000	5001	*	enh125188	promoter	113.481	FUT2	80.625	TRUE	1003	31.6254	3588.88	0.0220474	enh125188-FUT2
chr19	49150000	49155000	5001	*	chr19	49195000	49200000	5001	*	enh125191	genic	82.7678	FUT2	80.625	TRUE	1003	48.8102	4039.91	0.0248182	enh125191-FUT2
chr19	49160000	49165000	5001	*	chr19	49195000	49200000	5001	*	enh125192	genic	90.691	FUT2	80.625	TRUE	1003	43.4749	3942.78	0.0242215	enh125192-FUT2
chr19	49175000	49180000	5001	*	chr19	49195000	49200000	5001	*	enh125193	genic	70.4913	FUT2	80.625	TRUE	1003	77.1247	5436.62	0.0333985	enh125193-FUT2
chr19	49180000	49185000	5001	*	chr19	49195000	49200000	5001	*	enh125194	genic	65.3995	FUT2	80.625	TRUE	1003	101.272	6623.1	0.0406874	enh125194-FUT2
chr19	49200000	49205000	5001	*	chr19	49195000	49200000	5001	*	enh125195	genic	59.578	FUT2	80.625	TRUE	1003	241.516	14389	0.0883953	enh125195-FUT2
chr19	49200000	49205000	5001	*	chr19	49195000	49200000	5001	*	enh125196	genic	59.6352	FUT2	80.625	TRUE	1003	241.516	14402.8	0.0884801	enh125196-FUT2
chr19	49215000	49220000	5001	*	chr19	49195000	49200000	5001	*	enh125197	genic	112.329	FUT2	80.625	TRUE	1003	72.157	8105.3	0.0497929	enh125197-FUT2
chr19	49220000	49225000	5001	*	chr19	49195000	49200000	5001	*	enh125198	genic	98.8191	FUT2	80.625	TRUE	1003	61.9968	6126.47	0.0376364	enh125198-FUT2
chr19	49240000	49245000	5001	*	chr19	49195000	49200000	5001	*	enh125201	genic	84.5723	FUT2	80.625	TRUE	1003	40.2341	3402.69	0.0209036	enh125201-FUT2
chr19	49160000	49165000	5001	*	chr19	49205000	49210000	5001	*	enh125192	genic	90.691	LOC105447645	10.5	TRUE	1004	40.0844	3635.29	0.0216675	enh125192-LOC105447645
chr19	49175000	49180000	5001	*	chr19	49205000	49210000	5001	*	enh125193	genic	70.4913	LOC105447645	10.5	TRUE	1004	61.4106	4328.91	0.0258017	enh125193-LOC105447645
chr19	49180000	49185000	5001	*	chr19	49205000	49210000	5001	*	enh125194	genic	65.3995	LOC105447645	10.5	TRUE	1004	77.093	5041.84	0.030051	enh125194-LOC105447645
chr19	49200000	49205000	5001	*	chr19	49205000	49210000	5001	*	enh125195	genic	59.578	LOC105447645	10.5	TRUE	1004	244.56	14570.4	0.0868443	enh125195-LOC105447645
chr19	49200000	49205000	5001	*	chr19	49205000	49210000	5001	*	enh125196	genic	59.6352	LOC105447645	10.5	TRUE	1004	244.56	14584.4	0.0869276	enh125196-LOC105447645
chr19	49215000	49220000	5001	*	chr19	49205000	49210000	5001	*	enh125197	genic	112.329	LOC105447645	10.5	TRUE	1004	123.79	13905.2	0.0828794	enh125197-LOC105447645
chr19	49220000	49225000	5001	*	chr19	49205000	49210000	5001	*	enh125198	genic	98.8191	LOC105447645	10.5	TRUE	1004	71.8556	7100.71	0.0423226	enh125198-LOC105447645
chr19	49225000	49230000	5001	*	chr19	49205000	49210000	5001	*	enh125199	genic	73.5557	LOC105447645	10.5	TRUE	1004	64.7409	4762.06	0.0283835	enh125199-LOC105447645
chr19	49225000	49230000	5001	*	chr19	49205000	49210000	5001	*	enh125200	genic	68.0243	LOC105447645	10.5	TRUE	1004	64.7409	4403.95	0.026249	enh125200-LOC105447645
chr19	49200000	49205000	5001	*	chr19	49215000	49220000	5001	*	enh125195	genic	59.578	MAMSTR	731	TRUE	1005	96.5666	5753.24	0.0263769	enh125195-MAMSTR
chr19	49200000	49205000	5001	*	chr19	49215000	49220000	5001	*	enh125196	genic	59.6352	MAMSTR	731	TRUE	1005	96.5666	5758.76	0.0264022	enh125196-MAMSTR
chr19	49215000	49220000	5001	*	chr19	49215000	49220000	5001	*	enh125197	genic	112.329	MAMSTR	731	TRUE	1005	394.308	44292.1	0.203066	enh125197-MAMSTR
chr19	49220000	49225000	5001	*	chr19	49215000	49220000	5001	*	enh125198	genic	98.8191	MAMSTR	731	TRUE	1005	243.907	24102.7	0.110503	enh125198-MAMSTR
chr19	49225000	49230000	5001	*	chr19	49215000	49220000	5001	*	enh125199	genic	73.5557	MAMSTR	731	TRUE	1005	104.747	7704.76	0.0353239	enh125199-MAMSTR
chr19	49225000	49230000	5001	*	chr19	49215000	49220000	5001	*	enh125200	genic	68.0243	MAMSTR	731	TRUE	1005	104.747	7125.35	0.0326675	enh125200-MAMSTR
chr19	49240000	49245000	5001	*	chr19	49215000	49220000	5001	*	enh125201	genic	84.5723	MAMSTR	731	TRUE	1005	56.9161	4813.53	0.0220685	enh125201-MAMSTR
chr19	49250000	49255000	5001	*	chr19	49215000	49220000	5001	*	enh125203	promoter	102.168	MAMSTR	731	TRUE	1005	44.6124	4557.98	0.0208969	enh125203-MAMSTR
chr19	49215000	49220000	5001	*	chr19	49220000	49225000	5001	*	enh125197	genic	112.329	RASIP1	716.625	TRUE	1006	243.907	27397.7	0.113151	enh125197-RASIP1
chr19	49220000	49225000	5001	*	chr19	49220000	49225000	5001	*	enh125198	genic	98.8191	RASIP1	716.625	TRUE	1006	449.708	44439.7	0.183533	enh125198-RASIP1
chr19	49225000	49230000	5001	*	chr19	49220000	49225000	5001	*	enh125199	genic	73.5557	RASIP1	716.625	TRUE	1006	264.476	19453.7	0.0803423	enh125199-RASIP1
chr19	49225000	49230000	5001	*	chr19	49220000	49225000	5001	*	enh125200	genic	68.0243	RASIP1	716.625	TRUE	1006	264.476	17990.8	0.0743005	enh125200-RASIP1
chr19	49240000	49245000	5001	*	chr19	49220000	49225000	5001	*	enh125201	genic	84.5723	RASIP1	716.625	TRUE	1006	74.1968	6274.99	0.0259153	enh125201-RASIP1
chr19	49250000	49255000	5001	*	chr19	49220000	49225000	5001	*	enh125203	promoter	102.168	RASIP1	716.625	TRUE	1006	50.5618	5165.82	0.0213344	enh125203-RASIP1
chr19	49215000	49220000	5001	*	chr19	49240000	49245000	5001	*	enh125197	genic	112.329	IZUMO1	669.375	TRUE	1007	56.9161	6393.32	0.0289001	enh125197-IZUMO1
chr19	49220000	49225000	5001	*	chr19	49240000	49245000	5001	*	enh125198	genic	98.8191	IZUMO1	669.375	TRUE	1007	74.1968	7332.06	0.0331436	enh125198-IZUMO1
chr19	49225000	49230000	5001	*	chr19	49240000	49245000	5001	*	enh125199	genic	73.5557	IZUMO1	669.375	TRUE	1007	101.851	7491.69	0.0338652	enh125199-IZUMO1
chr19	49225000	49230000	5001	*	chr19	49240000	49245000	5001	*	enh125200	genic	68.0243	IZUMO1	669.375	TRUE	1007	101.851	6928.31	0.0313185	enh125200-IZUMO1
chr19	49240000	49245000	5001	*	chr19	49240000	49245000	5001	*	enh125201	genic	84.5723	IZUMO1	669.375	TRUE	1007	555.986	47021	0.212552	enh125201-IZUMO1
chr19	49245000	49250000	5001	*	chr19	49240000	49245000	5001	*	enh125202	genic	66.2337	IZUMO1	669.375	TRUE	1007	261.528	17322	0.0783017	enh125202-IZUMO1
chr19	49250000	49255000	5001	*	chr19	49240000	49245000	5001	*	enh125203	promoter	102.168	IZUMO1	669.375	TRUE	1007	124.522	12722.2	0.0575089	enh125203-IZUMO1
chr19	49255000	49260000	5001	*	chr19	49240000	49245000	5001	*	enh125204	genic	68.378	IZUMO1	669.375	TRUE	1007	66.9741	4579.55	0.0207013	enh125204-IZUMO1
chr19	49255000	49260000	5001	*	chr19	49240000	49245000	5001	*	enh125205	promoter	74.0372	IZUMO1	669.375	TRUE	1007	66.9741	4958.57	0.0224146	enh125205-IZUMO1
chr19	49215000	49220000	5001	*	chr19	49250000	49255000	5001	*	enh125197	genic	112.329	FUT1	144.375	TRUE	1008	44.6124	5011.26	0.0201611	enh125197-FUT1
chr19	49220000	49225000	5001	*	chr19	49250000	49255000	5001	*	enh125198	genic	98.8191	FUT1	144.375	TRUE	1008	50.5618	4996.47	0.0201016	enh125198-FUT1
chr19	49240000	49245000	5001	*	chr19	49250000	49255000	5001	*	enh125201	genic	84.5723	FUT1	144.375	TRUE	1008	124.522	10531.1	0.0423682	enh125201-FUT1
chr19	49245000	49250000	5001	*	chr19	49250000	49255000	5001	*	enh125202	genic	66.2337	FUT1	144.375	TRUE	1008	201.737	13361.8	0.0537567	enh125202-FUT1
chr19	49250000	49255000	5001	*	chr19	49250000	49255000	5001	*	enh125203	promoter	102.168	FUT1	144.375	TRUE	1008	553.765	56577.3	0.227619	enh125203-FUT1
chr19	49255000	49260000	5001	*	chr19	49250000	49255000	5001	*	enh125204	genic	68.378	FUT1	144.375	TRUE	1008	252.433	17260.9	0.0694432	enh125204-FUT1
chr19	49255000	49260000	5001	*	chr19	49250000	49255000	5001	*	enh125205	promoter	74.0372	FUT1	144.375	TRUE	1008	252.433	18689.4	0.0751905	enh125205-FUT1
chr19	49215000	49220000	5001	*	chr19	49255000	49260000	5001	*	enh125197	genic	112.329	FGF21	21	TRUE	1009	46.3178	5202.82	0.0221618	enh125197-FGF21
chr19	49240000	49245000	5001	*	chr19	49255000	49260000	5001	*	enh125201	genic	84.5723	FGF21	21	TRUE	1009	66.9741	5664.15	0.0241269	enh125201-FGF21
chr19	49245000	49250000	5001	*	chr19	49255000	49260000	5001	*	enh125202	genic	66.2337	FGF21	21	TRUE	1009	110.022	7287.18	0.0310403	enh125202-FGF21
chr19	49250000	49255000	5001	*	chr19	49255000	49260000	5001	*	enh125203	promoter	102.168	FGF21	21	TRUE	1009	252.433	25790.7	0.109857	enh125203-FGF21
chr19	49255000	49260000	5001	*	chr19	49255000	49260000	5001	*	enh125204	genic	68.378	FGF21	21	TRUE	1009	455.181	31124.4	0.132577	enh125204-FGF21
chr19	49255000	49260000	5001	*	chr19	49255000	49260000	5001	*	enh125205	promoter	74.0372	FGF21	21	TRUE	1009	455.181	33700.4	0.143549	enh125205-FGF21
chr19	49270000	49275000	5001	*	chr19	49255000	49260000	5001	*	enh125206	intergenic	64.8022	FGF21	21	TRUE	1009	78.924	5114.45	0.0217854	enh125206-FGF21
chr19	49275000	49280000	5001	*	chr19	49255000	49260000	5001	*	enh125207	intergenic	60.8524	FGF21	21	TRUE	1009	85.9842	5232.35	0.0222876	enh125207-FGF21
chr19	49280000	49285000	5001	*	chr19	49255000	49260000	5001	*	enh125208	intergenic	88.6962	FGF21	21	TRUE	1009	75.3429	6682.63	0.0284652	enh125208-FGF21
chr19	49280000	49285000	5001	*	chr19	49295000	49300000	5001	*	enh125208	intergenic	88.6962	BCAT2	657	TRUE	1010	62.8334	5573.08	0.0243941	enh125208-BCAT2
chr19	49285000	49290000	5001	*	chr19	49295000	49300000	5001	*	enh125209	intergenic	79.392	BCAT2	657	TRUE	1010	98.4705	7817.77	0.0342195	enh125209-BCAT2
chr19	49290000	49295000	5001	*	chr19	49295000	49300000	5001	*	enh125210	intergenic	66.6184	BCAT2	657	TRUE	1010	228.552	15225.7	0.0666452	enh125210-BCAT2
chr19	49295000	49300000	5001	*	chr19	49295000	49300000	5001	*	enh125211	genic	91.6037	BCAT2	657	TRUE	1010	378.563	34677.7	0.151789	enh125211-BCAT2
chr19	49305000	49310000	5001	*	chr19	49295000	49300000	5001	*	enh125212	genic	63.0516	BCAT2	657	TRUE	1010	136.444	8602.99	0.0376565	enh125212-BCAT2
chr19	49310000	49315000	5001	*	chr19	49295000	49300000	5001	*	enh125213	promoter	88.4719	BCAT2	657	TRUE	1010	100.47	8888.78	0.0389074	enh125213-BCAT2
chr19	49315000	49320000	5001	*	chr19	49295000	49300000	5001	*	enh125214	intergenic	80.8108	BCAT2	657	TRUE	1010	79.7087	6441.33	0.0281946	enh125214-BCAT2
chr19	49335000	49340000	5001	*	chr19	49295000	49300000	5001	*	enh125215	promoter	84.1714	BCAT2	657	TRUE	1010	99.9826	8415.68	0.0368366	enh125215-BCAT2
chr19	49340000	49345000	5001	*	chr19	49295000	49300000	5001	*	enh125216	promoter	70.2873	BCAT2	657	TRUE	1010	75.4664	5304.33	0.0232178	enh125216-BCAT2
chr19	49340000	49345000	5001	*	chr19	49295000	49300000	5001	*	enh125217	genic	71.9654	BCAT2	657	TRUE	1010	75.4664	5430.97	0.0237721	enh125217-BCAT2
chr19	49470000	49475000	5001	*	chr19	49295000	49300000	5001	*	enh125233	genic	129.325	BCAT2	657	TRUE	1010	35.9259	4646.12	0.0203367	enh125233-BCAT2
chr19	49295000	49300000	5001	*	chr19	49315000	49320000	5001	*	enh125211	genic	91.6037	HSD17B14	378	TRUE	1011	79.7087	7301.61	0.0360452	enh125211-HSD17B14
chr19	49305000	49310000	5001	*	chr19	49315000	49320000	5001	*	enh125212	genic	63.0516	HSD17B14	378	TRUE	1011	123.573	7791.49	0.0384635	enh125212-HSD17B14
chr19	49310000	49315000	5001	*	chr19	49315000	49320000	5001	*	enh125213	promoter	88.4719	HSD17B14	378	TRUE	1011	220.885	19542.1	0.0964715	enh125213-HSD17B14
chr19	49315000	49320000	5001	*	chr19	49315000	49320000	5001	*	enh125214	intergenic	80.8108	HSD17B14	378	TRUE	1011	481.18	38884.5	0.191958	enh125214-HSD17B14
chr19	49335000	49340000	5001	*	chr19	49315000	49320000	5001	*	enh125215	promoter	84.1714	HSD17B14	378	TRUE	1011	86.2493	7259.73	0.0358384	enh125215-HSD17B14
chr19	49340000	49345000	5001	*	chr19	49315000	49320000	5001	*	enh125216	promoter	70.2873	HSD17B14	378	TRUE	1011	63.7232	4478.94	0.0221107	enh125216-HSD17B14
chr19	49340000	49345000	5001	*	chr19	49315000	49320000	5001	*	enh125217	genic	71.9654	HSD17B14	378	TRUE	1011	63.7232	4585.87	0.0226386	enh125217-HSD17B14
chr19	49290000	49295000	5001	*	chr19	49340000	49345000	5001	*	enh125210	intergenic	66.6184	PLEKHA4	495.5	TRUE	1012	87.581	5834.5	0.0235523	enh125210-PLEKHA4
chr19	49295000	49300000	5001	*	chr19	49340000	49345000	5001	*	enh125211	genic	91.6037	PLEKHA4	495.5	TRUE	1012	75.4664	6913	0.0279059	enh125211-PLEKHA4
chr19	49310000	49315000	5001	*	chr19	49340000	49345000	5001	*	enh125213	promoter	88.4719	PLEKHA4	495.5	TRUE	1012	76.4488	6763.57	0.0273027	enh125213-PLEKHA4
chr19	49315000	49320000	5001	*	chr19	49340000	49345000	5001	*	enh125214	intergenic	80.8108	PLEKHA4	495.5	TRUE	1012	63.7232	5149.53	0.0207872	enh125214-PLEKHA4
chr19	49335000	49340000	5001	*	chr19	49340000	49345000	5001	*	enh125215	promoter	84.1714	PLEKHA4	495.5	TRUE	1012	185.611	15623.1	0.0630662	enh125215-PLEKHA4
chr19	49340000	49345000	5001	*	chr19	49340000	49345000	5001	*	enh125216	promoter	70.2873	PLEKHA4	495.5	TRUE	1012	424.385	29828.9	0.120411	enh125216-PLEKHA4
chr19	49340000	49345000	5001	*	chr19	49340000	49345000	5001	*	enh125217	genic	71.9654	PLEKHA4	495.5	TRUE	1012	424.385	30541	0.123286	enh125217-PLEKHA4
chr19	49345000	49350000	5001	*	chr19	49340000	49345000	5001	*	enh125218	genic	63.9308	PLEKHA4	495.5	TRUE	1012	208.729	13344.2	0.0538669	enh125218-PLEKHA4
chr19	49360000	49365000	5001	*	chr19	49340000	49345000	5001	*	enh125219	genic	74.9709	PLEKHA4	495.5	TRUE	1012	71.5056	5360.84	0.0216402	enh125219-PLEKHA4
chr19	49375000	49380000	5001	*	chr19	49340000	49345000	5001	*	enh125221	promoter	122.625	PLEKHA4	495.5	TRUE	1012	41.1818	5049.9	0.0203851	enh125221-PLEKHA4
chr19	49375000	49380000	5001	*	chr19	49340000	49345000	5001	*	enh125222	genic	137.818	PLEKHA4	495.5	TRUE	1012	41.1818	5675.58	0.0229108	enh125222-PLEKHA4
chr19	49370000	49375000	5001	*	chr19	49375000	49380000	5001	*	enh125220	promoter	75.6496	PPP1R15A	4919.25	TRUE	1013	223.367	16897.6	0.0541594	enh125220-PPP1R15A
chr19	49375000	49380000	5001	*	chr19	49375000	49380000	5001	*	enh125221	promoter	122.625	PPP1R15A	4919.25	TRUE	1013	518.865	63625.6	0.20393	enh125221-PPP1R15A
chr19	49375000	49380000	5001	*	chr19	49375000	49380000	5001	*	enh125222	genic	137.818	PPP1R15A	4919.25	TRUE	1013	518.865	71508.8	0.229196	enh125222-PPP1R15A
chr19	49380000	49385000	5001	*	chr19	49375000	49380000	5001	*	enh125223	genic	89.0427	PPP1R15A	4919.25	TRUE	1013	171.76	15294	0.0490196	enh125223-PPP1R15A
chr19	49400000	49405000	5001	*	chr19	49375000	49380000	5001	*	enh125224	promoter	113.197	PPP1R15A	4919.25	TRUE	1013	61.0169	6906.9	0.0221376	enh125224-PPP1R15A
chr19	49370000	49375000	5001	*	chr19	49380000	49385000	5001	*	enh125220	promoter	75.6496	TULP2	451	TRUE	1014	89.391	6762.39	0.0280927	enh125220-TULP2
chr19	49375000	49380000	5001	*	chr19	49380000	49385000	5001	*	enh125221	promoter	122.625	TULP2	451	TRUE	1014	171.76	21062	0.0874971	enh125221-TULP2
chr19	49375000	49380000	5001	*	chr19	49380000	49385000	5001	*	enh125222	genic	137.818	TULP2	451	TRUE	1014	171.76	23671.6	0.0983379	enh125222-TULP2
chr19	49380000	49385000	5001	*	chr19	49380000	49385000	5001	*	enh125223	genic	89.0427	TULP2	451	TRUE	1014	562.504	50086.8	0.208073	enh125223-TULP2
chr19	49400000	49405000	5001	*	chr19	49380000	49385000	5001	*	enh125224	promoter	113.197	TULP2	451	TRUE	1014	112.581	12743.7	0.0529407	enh125224-TULP2
chr19	49465000	49470000	5001	*	chr19	49380000	49385000	5001	*	enh125232	promoter	121.245	TULP2	451	TRUE	1014	41.8217	5070.66	0.0210648	enh125232-TULP2
chr19	49470000	49475000	5001	*	chr19	49380000	49385000	5001	*	enh125233	genic	129.325	TULP2	451	TRUE	1014	43.9739	5686.92	0.0236249	enh125233-TULP2
chr19	49375000	49380000	5001	*	chr19	49400000	49405000	5001	*	enh125221	promoter	122.625	NUCB1	1848.25	TRUE	1015	61.0169	7482.17	0.035345	enh125221-NUCB1
chr19	49375000	49380000	5001	*	chr19	49400000	49405000	5001	*	enh125222	genic	137.818	NUCB1	1848.25	TRUE	1015	61.0169	8409.2	0.0397242	enh125222-NUCB1
chr19	49380000	49385000	5001	*	chr19	49400000	49405000	5001	*	enh125223	genic	89.0427	NUCB1	1848.25	TRUE	1015	112.581	10024.5	0.0473546	enh125223-NUCB1
chr19	49400000	49405000	5001	*	chr19	49400000	49405000	5001	*	enh125224	promoter	113.197	NUCB1	1848.25	TRUE	1015	538.255	60928.6	0.287821	enh125224-NUCB1
chr19	49430000	49435000	5001	*	chr19	49400000	49405000	5001	*	enh125225	intergenic	94.9472	NUCB1	1848.25	TRUE	1015	50.3282	4778.52	0.0225732	enh125225-NUCB1
chr19	49455000	49460000	5001	*	chr19	49400000	49405000	5001	*	enh125229	promoter	107.054	NUCB1	1848.25	TRUE	1015	45.0775	4825.73	0.0227962	enh125229-NUCB1
chr19	49465000	49470000	5001	*	chr19	49400000	49405000	5001	*	enh125230	intergenic	110.782	NUCB1	1848.25	TRUE	1015	52.4595	5811.59	0.0274534	enh125230-NUCB1
chr19	49465000	49470000	5001	*	chr19	49400000	49405000	5001	*	enh125231	intergenic	103.548	NUCB1	1848.25	TRUE	1015	52.4595	5432.07	0.0256605	enh125231-NUCB1
chr19	49465000	49470000	5001	*	chr19	49400000	49405000	5001	*	enh125232	promoter	121.245	NUCB1	1848.25	TRUE	1015	52.4595	6360.44	0.0300461	enh125232-NUCB1
chr19	49470000	49475000	5001	*	chr19	49400000	49405000	5001	*	enh125233	genic	129.325	NUCB1	1848.25	TRUE	1015	34.4611	4456.68	0.0210529	enh125233-NUCB1
chr19	49375000	49380000	5001	*	chr19	49410000	49415000	5001	*	enh125221	promoter	122.625	NUCB1-AS1	168.75	TRUE	1016	46.8418	5743.95	0.0366103	enh125221-NUCB1-AS1
chr19	49375000	49380000	5001	*	chr19	49410000	49415000	5001	*	enh125222	genic	137.818	NUCB1-AS1	168.75	TRUE	1016	46.8418	6455.62	0.0411463	enh125222-NUCB1-AS1
chr19	49380000	49385000	5001	*	chr19	49410000	49415000	5001	*	enh125223	genic	89.0427	NUCB1-AS1	168.75	TRUE	1016	59.3999	5289.13	0.0337114	enh125223-NUCB1-AS1
chr19	49400000	49405000	5001	*	chr19	49410000	49415000	5001	*	enh125224	promoter	113.197	NUCB1-AS1	168.75	TRUE	1016	117.568	13308.3	0.084823	enh125224-NUCB1-AS1
chr19	49430000	49435000	5001	*	chr19	49410000	49415000	5001	*	enh125225	intergenic	94.9472	NUCB1-AS1	168.75	TRUE	1016	78.574	7460.38	0.0475503	enh125225-NUCB1-AS1
chr19	49435000	49440000	5001	*	chr19	49410000	49415000	5001	*	enh125226	promoter	75.4718	NUCB1-AS1	168.75	TRUE	1016	80.0278	6039.84	0.0384962	enh125226-NUCB1-AS1
chr19	49440000	49445000	5001	*	chr19	49410000	49415000	5001	*	enh125227	genic	65.6288	NUCB1-AS1	168.75	TRUE	1016	58.5728	3844.06	0.0245009	enh125227-NUCB1-AS1
chr19	49455000	49460000	5001	*	chr19	49410000	49415000	5001	*	enh125229	promoter	107.054	NUCB1-AS1	168.75	TRUE	1016	51.1276	5473.41	0.0348859	enh125229-NUCB1-AS1
chr19	49465000	49470000	5001	*	chr19	49410000	49415000	5001	*	enh125230	intergenic	110.782	NUCB1-AS1	168.75	TRUE	1016	50.8647	5634.91	0.0359153	enh125230-NUCB1-AS1
chr19	49465000	49470000	5001	*	chr19	49410000	49415000	5001	*	enh125231	intergenic	103.548	NUCB1-AS1	168.75	TRUE	1016	50.8647	5266.93	0.0335699	enh125231-NUCB1-AS1
chr19	49465000	49470000	5001	*	chr19	49410000	49415000	5001	*	enh125232	promoter	121.245	NUCB1-AS1	168.75	TRUE	1016	50.8647	6167.08	0.0393072	enh125232-NUCB1-AS1
chr19	49470000	49475000	5001	*	chr19	49410000	49415000	5001	*	enh125233	genic	129.325	NUCB1-AS1	168.75	TRUE	1016	42.0835	5442.44	0.0346886	enh125233-NUCB1-AS1
chr19	49470000	49475000	5001	*	chr19	49410000	49415000	5001	*	enh125234	genic	85.6943	NUCB1-AS1	168.75	TRUE	1016	42.0835	3606.32	0.0229856	enh125234-NUCB1-AS1
chr19	49400000	49405000	5001	*	chr19	49435000	49440000	5001	*	enh125224	promoter	113.197	DHDH	241.125	TRUE	1017	45.8539	5190.51	0.0223722	enh125224-DHDH
chr19	49430000	49435000	5001	*	chr19	49435000	49440000	5001	*	enh125225	intergenic	94.9472	DHDH	241.125	TRUE	1017	291.062	27635.6	0.119115	enh125225-DHDH
chr19	49435000	49440000	5001	*	chr19	49435000	49440000	5001	*	enh125226	promoter	75.4718	DHDH	241.125	TRUE	1017	597.212	45072.6	0.194273	enh125226-DHDH
chr19	49440000	49445000	5001	*	chr19	49435000	49440000	5001	*	enh125227	genic	65.6288	DHDH	241.125	TRUE	1017	272.678	17895.5	0.0771335	enh125227-DHDH
chr19	49445000	49450000	5001	*	chr19	49435000	49440000	5001	*	enh125228	genic	59.8159	DHDH	241.125	TRUE	1017	155.054	9274.69	0.0399759	enh125228-DHDH
chr19	49455000	49460000	5001	*	chr19	49435000	49440000	5001	*	enh125229	promoter	107.054	DHDH	241.125	TRUE	1017	108.175	11580.5	0.0499145	enh125229-DHDH
chr19	49465000	49470000	5001	*	chr19	49435000	49440000	5001	*	enh125230	intergenic	110.782	DHDH	241.125	TRUE	1017	69.2325	7669.73	0.0330582	enh125230-DHDH
chr19	49465000	49470000	5001	*	chr19	49435000	49440000	5001	*	enh125231	intergenic	103.548	DHDH	241.125	TRUE	1017	69.2325	7168.87	0.0308993	enh125231-DHDH
chr19	49465000	49470000	5001	*	chr19	49435000	49440000	5001	*	enh125232	promoter	121.245	DHDH	241.125	TRUE	1017	69.2325	8394.07	0.0361802	enh125232-DHDH
chr19	49470000	49475000	5001	*	chr19	49435000	49440000	5001	*	enh125233	genic	129.325	DHDH	241.125	TRUE	1017	49.4704	6397.75	0.0275757	enh125233-DHDH
chr19	49400000	49405000	5001	*	chr19	49455000	49460000	5001	*	enh125224	promoter	113.197	BAX	1933.5	TRUE	1018	45.0775	5102.62	0.0212844	enh125224-BAX
chr19	49430000	49435000	5001	*	chr19	49455000	49460000	5001	*	enh125225	intergenic	94.9472	BAX	1933.5	TRUE	1018	83.744	7951.26	0.0331669	enh125225-BAX
chr19	49435000	49440000	5001	*	chr19	49455000	49460000	5001	*	enh125226	promoter	75.4718	BAX	1933.5	TRUE	1018	108.175	8164.13	0.0340548	enh125226-BAX
chr19	49440000	49445000	5001	*	chr19	49455000	49460000	5001	*	enh125227	genic	65.6288	BAX	1933.5	TRUE	1018	117.589	7717.24	0.0321907	enh125227-BAX
chr19	49445000	49450000	5001	*	chr19	49455000	49460000	5001	*	enh125228	genic	59.8159	BAX	1933.5	TRUE	1018	145.315	8692.16	0.0362574	enh125228-BAX
chr19	49455000	49460000	5001	*	chr19	49455000	49460000	5001	*	enh125229	promoter	107.054	BAX	1933.5	TRUE	1018	521.838	55864.8	0.233027	enh125229-BAX
chr19	49465000	49470000	5001	*	chr19	49455000	49460000	5001	*	enh125230	intergenic	110.782	BAX	1933.5	TRUE	1018	133.197	14755.9	0.0615509	enh125230-BAX
chr19	49465000	49470000	5001	*	chr19	49455000	49460000	5001	*	enh125231	intergenic	103.548	BAX	1933.5	TRUE	1018	133.197	13792.3	0.0575314	enh125231-BAX
chr19	49465000	49470000	5001	*	chr19	49455000	49460000	5001	*	enh125232	promoter	121.245	BAX	1933.5	TRUE	1018	133.197	16149.5	0.0673639	enh125232-BAX
chr19	49470000	49475000	5001	*	chr19	49455000	49460000	5001	*	enh125233	genic	129.325	BAX	1933.5	TRUE	1018	58.0959	7513.24	0.0313398	enh125233-BAX
chr19	49470000	49475000	5001	*	chr19	49455000	49460000	5001	*	enh125234	genic	85.6943	BAX	1933.5	TRUE	1018	58.0959	4978.49	0.0207666	enh125234-BAX
chr19	49455000	49460000	5001	*	chr19	49465000	49470000	5001	*	enh125229	promoter	107.054	FTL	3266.38	TRUE	1019	133.197	14259.3	0.0353941	enh125229-FTL
chr19	49465000	49470000	5001	*	chr19	49465000	49470000	5001	*	enh125230	intergenic	110.782	FTL	3266.38	TRUE	1019	641.438	71060	0.176383	enh125230-FTL
chr19	49465000	49470000	5001	*	chr19	49465000	49470000	5001	*	enh125231	intergenic	103.548	FTL	3266.38	TRUE	1019	641.438	66419.5	0.164865	enh125231-FTL
chr19	49465000	49470000	5001	*	chr19	49465000	49470000	5001	*	enh125232	promoter	121.245	FTL	3266.38	TRUE	1019	641.438	77771	0.193041	enh125232-FTL
chr19	49470000	49475000	5001	*	chr19	49465000	49470000	5001	*	enh125233	genic	129.325	FTL	3266.38	TRUE	1019	215.776	27905.2	0.0692656	enh125233-FTL
chr19	49470000	49475000	5001	*	chr19	49465000	49470000	5001	*	enh125234	genic	85.6943	FTL	3266.38	TRUE	1019	215.776	18490.8	0.0458973	enh125234-FTL
chr19	49465000	49470000	5001	*	chr19	49470000	49475000	5001	*	enh125230	intergenic	110.782	GYS1	2891.12	TRUE	1020	215.776	23904.2	0.068204	enh125230-GYS1
chr19	49465000	49470000	5001	*	chr19	49470000	49475000	5001	*	enh125231	intergenic	103.548	GYS1	2891.12	TRUE	1020	215.776	22343.1	0.0637501	enh125231-GYS1
chr19	49465000	49470000	5001	*	chr19	49470000	49475000	5001	*	enh125232	promoter	121.245	GYS1	2891.12	TRUE	1020	215.776	26161.7	0.0746453	enh125232-GYS1
chr19	49470000	49475000	5001	*	chr19	49470000	49475000	5001	*	enh125233	genic	129.325	GYS1	2891.12	TRUE	1020	570.694	73804.9	0.210582	enh125233-GYS1
chr19	49470000	49475000	5001	*	chr19	49470000	49475000	5001	*	enh125234	genic	85.6943	GYS1	2891.12	TRUE	1020	570.694	48905.2	0.139538	enh125234-GYS1
chr19	49475000	49480000	5001	*	chr19	49470000	49475000	5001	*	enh125235	genic	60.5978	GYS1	2891.12	TRUE	1020	291.141	17642.5	0.050338	enh125235-GYS1
chr19	49480000	49485000	5001	*	chr19	49470000	49475000	5001	*	enh125236	genic	86.4697	GYS1	2891.12	TRUE	1020	125.204	10826.4	0.0308902	enh125236-GYS1
chr19	49470000	49475000	5001	*	chr19	49495000	49500000	5001	*	enh125233	genic	129.325	RUVBL2	1570.88	TRUE	1021	39.1858	5067.7	0.0205022	enh125233-RUVBL2
chr19	49480000	49485000	5001	*	chr19	49495000	49500000	5001	*	enh125236	genic	86.4697	RUVBL2	1570.88	TRUE	1021	75.998	6571.53	0.0265862	enh125236-RUVBL2
chr19	49495000	49500000	5001	*	chr19	49495000	49500000	5001	*	enh125237	promoter	130.16	RUVBL2	1570.88	TRUE	1021	581.829	75730.9	0.306382	enh125237-RUVBL2
chr19	49500000	49505000	5001	*	chr19	49495000	49500000	5001	*	enh125238	genic	71.3769	RUVBL2	1570.88	TRUE	1021	233.988	16701.4	0.0675681	enh125238-RUVBL2
chr19	49495000	49500000	5001	*	chr19	49515000	49520000	5001	*	enh125237	promoter	130.16	LHB	19.375	TRUE	1022	73.167	9523.42	0.0536466	enh125237-LHB
chr19	49500000	49505000	5001	*	chr19	49515000	49520000	5001	*	enh125238	genic	71.3769	LHB	19.375	TRUE	1022	110.545	7890.37	0.0444474	enh125238-LHB
chr19	49520000	49525000	5001	*	chr19	49515000	49520000	5001	*	enh125239	promoter	85.654	LHB	19.375	TRUE	1022	226.374	19389.8	0.109225	enh125239-LHB
chr19	49520000	49525000	5001	*	chr19	49515000	49520000	5001	*	enh125240	promoter	80.0551	LHB	19.375	TRUE	1022	226.374	18122.3	0.102085	enh125240-LHB
chr19	49525000	49530000	5001	*	chr19	49515000	49520000	5001	*	enh125241	intergenic	66.6927	LHB	19.375	TRUE	1022	119.454	7966.71	0.0448774	enh125241-LHB
chr19	49535000	49540000	5001	*	chr19	49515000	49520000	5001	*	enh125242	promoter	61.3109	LHB	19.375	TRUE	1022	71.7209	4397.27	0.0247704	enh125242-LHB
chr19	49540000	49545000	5001	*	chr19	49515000	49520000	5001	*	enh125243	promoter	63.5313	LHB	19.375	TRUE	1022	70.4874	4478.15	0.025226	enh125243-LHB
chr19	49540000	49545000	5001	*	chr19	49515000	49520000	5001	*	enh125244	intergenic	61.3307	LHB	19.375	TRUE	1022	70.4874	4323.04	0.0243522	enh125244-LHB
chr19	49555000	49560000	5001	*	chr19	49515000	49520000	5001	*	enh125245	promoter	77.1344	LHB	19.375	TRUE	1022	61.6218	4753.16	0.0267751	enh125245-LHB
chr19	49560000	49565000	5001	*	chr19	49515000	49520000	5001	*	enh125246	intergenic	68.8583	LHB	19.375	TRUE	1022	54.4422	3748.79	0.0211174	enh125246-LHB
chr19	49495000	49500000	5001	*	chr19	49520000	49525000	5001	*	enh125237	promoter	130.16	LOC101059948	230.375	TRUE	1023	51.1766	6661.15	0.0274588	enh125237-LOC101059948
chr19	49500000	49505000	5001	*	chr19	49520000	49525000	5001	*	enh125238	genic	71.3769	LOC101059948	230.375	TRUE	1023	82.2177	5868.45	0.0241911	enh125238-LOC101059948
chr19	49520000	49525000	5001	*	chr19	49520000	49525000	5001	*	enh125239	promoter	85.654	LOC101059948	230.375	TRUE	1023	552.859	47354.6	0.195207	enh125239-LOC101059948
chr19	49520000	49525000	5001	*	chr19	49520000	49525000	5001	*	enh125240	promoter	80.0551	LOC101059948	230.375	TRUE	1023	552.859	44259.2	0.182447	enh125240-LOC101059948
chr19	49525000	49530000	5001	*	chr19	49520000	49525000	5001	*	enh125241	intergenic	66.6927	LOC101059948	230.375	TRUE	1023	235.311	15693.5	0.0646925	enh125241-LOC101059948
chr19	49495000	49500000	5001	*	chr19	49525000	49530000	5001	*	enh125237	promoter	130.16	CGB3	15.875	TRUE	1024	47.4408	6174.89	0.0281022	enh125237-CGB3
chr19	49500000	49505000	5001	*	chr19	49525000	49530000	5001	*	enh125238	genic	71.3769	CGB3	15.875	TRUE	1024	64.1024	4575.43	0.020823	enh125238-CGB3
chr19	49520000	49525000	5001	*	chr19	49525000	49530000	5001	*	enh125239	promoter	85.654	CGB3	15.875	TRUE	1024	235.311	20155.4	0.0917279	enh125239-CGB3
chr19	49520000	49525000	5001	*	chr19	49525000	49530000	5001	*	enh125240	promoter	80.0551	CGB3	15.875	TRUE	1024	235.311	18837.9	0.0857319	enh125240-CGB3
chr19	49525000	49530000	5001	*	chr19	49525000	49530000	5001	*	enh125241	intergenic	66.6927	CGB3	15.875	TRUE	1024	687.004	45818.1	0.20852	enh125241-CGB3
chr19	49535000	49540000	5001	*	chr19	49525000	49530000	5001	*	enh125242	promoter	61.3109	CGB3	15.875	TRUE	1024	120.882	7411.39	0.0337295	enh125242-CGB3
chr19	49540000	49545000	5001	*	chr19	49525000	49530000	5001	*	enh125243	promoter	63.5313	CGB3	15.875	TRUE	1024	110.835	7041.46	0.032046	enh125243-CGB3
chr19	49540000	49545000	5001	*	chr19	49525000	49530000	5001	*	enh125244	intergenic	61.3307	CGB3	15.875	TRUE	1024	110.835	6797.56	0.030936	enh125244-CGB3
chr19	49555000	49560000	5001	*	chr19	49525000	49530000	5001	*	enh125245	promoter	77.1344	CGB3	15.875	TRUE	1024	74.562	5751.3	0.0261744	enh125245-CGB3
chr19	49495000	49500000	5001	*	chr19	49535000	49540000	5001	*	enh125237	promoter	130.16	CGB2	37.875	TRUE	1025	34.5741	4500.17	0.0220488	enh125237-CGB2
chr19	49520000	49525000	5001	*	chr19	49535000	49540000	5001	*	enh125239	promoter	85.654	CGB2	37.875	TRUE	1025	78.4445	6719.09	0.0329206	enh125239-CGB2
chr19	49520000	49525000	5001	*	chr19	49535000	49540000	5001	*	enh125240	promoter	80.0551	CGB2	37.875	TRUE	1025	78.4445	6279.88	0.0307687	enh125240-CGB2
chr19	49525000	49530000	5001	*	chr19	49535000	49540000	5001	*	enh125241	intergenic	66.6927	CGB2	37.875	TRUE	1025	120.882	8061.96	0.0395001	enh125241-CGB2
chr19	49535000	49540000	5001	*	chr19	49535000	49540000	5001	*	enh125242	promoter	61.3109	CGB2	37.875	TRUE	1025	548.844	33650.1	0.164871	enh125242-CGB2
chr19	49540000	49545000	5001	*	chr19	49535000	49540000	5001	*	enh125243	promoter	63.5313	CGB2	37.875	TRUE	1025	292.134	18559.7	0.0909342	enh125243-CGB2
chr19	49540000	49545000	5001	*	chr19	49535000	49540000	5001	*	enh125244	intergenic	61.3307	CGB2	37.875	TRUE	1025	292.134	17916.8	0.0877845	enh125244-CGB2
chr19	49555000	49560000	5001	*	chr19	49535000	49540000	5001	*	enh125245	promoter	77.1344	CGB2	37.875	TRUE	1025	87.6389	6759.98	0.0331209	enh125245-CGB2
chr19	49560000	49565000	5001	*	chr19	49535000	49540000	5001	*	enh125246	intergenic	68.8583	CGB2	37.875	TRUE	1025	76.068	5237.91	0.0256635	enh125246-CGB2
chr19	49495000	49500000	5001	*	chr19	49535000	49540000	5001	*	enh125237	promoter	130.16	CGB1	47.125	TRUE	1026	34.5741	4500.17	0.0220488	enh125237-CGB1
chr19	49520000	49525000	5001	*	chr19	49535000	49540000	5001	*	enh125239	promoter	85.654	CGB1	47.125	TRUE	1026	78.4445	6719.09	0.0329206	enh125239-CGB1
chr19	49520000	49525000	5001	*	chr19	49535000	49540000	5001	*	enh125240	promoter	80.0551	CGB1	47.125	TRUE	1026	78.4445	6279.88	0.0307687	enh125240-CGB1
chr19	49525000	49530000	5001	*	chr19	49535000	49540000	5001	*	enh125241	intergenic	66.6927	CGB1	47.125	TRUE	1026	120.882	8061.96	0.0395001	enh125241-CGB1
chr19	49535000	49540000	5001	*	chr19	49535000	49540000	5001	*	enh125242	promoter	61.3109	CGB1	47.125	TRUE	1026	548.844	33650.1	0.164871	enh125242-CGB1
chr19	49540000	49545000	5001	*	chr19	49535000	49540000	5001	*	enh125243	promoter	63.5313	CGB1	47.125	TRUE	1026	292.134	18559.7	0.0909342	enh125243-CGB1
chr19	49540000	49545000	5001	*	chr19	49535000	49540000	5001	*	enh125244	intergenic	61.3307	CGB1	47.125	TRUE	1026	292.134	17916.8	0.0877845	enh125244-CGB1
chr19	49555000	49560000	5001	*	chr19	49535000	49540000	5001	*	enh125245	promoter	77.1344	CGB1	47.125	TRUE	1026	87.6389	6759.98	0.0331209	enh125245-CGB1
chr19	49560000	49565000	5001	*	chr19	49535000	49540000	5001	*	enh125246	intergenic	68.8583	CGB1	47.125	TRUE	1026	76.068	5237.91	0.0256635	enh125246-CGB1
chr19	49495000	49500000	5001	*	chr19	49545000	49550000	5001	*	enh125237	promoter	130.16	CGB5	18.125	TRUE	1027	34.1846	4449.46	0.0256175	enh125237-CGB5
chr19	49500000	49505000	5001	*	chr19	49545000	49550000	5001	*	enh125238	genic	71.3769	CGB5	18.125	TRUE	1027	54.7765	3909.78	0.0225103	enh125238-CGB5
chr19	49520000	49525000	5001	*	chr19	49545000	49550000	5001	*	enh125239	promoter	85.654	CGB5	18.125	TRUE	1027	69.0995	5918.65	0.0340763	enh125239-CGB5
chr19	49520000	49525000	5001	*	chr19	49545000	49550000	5001	*	enh125240	promoter	80.0551	CGB5	18.125	TRUE	1027	69.0995	5531.77	0.0318488	enh125240-CGB5
chr19	49525000	49530000	5001	*	chr19	49545000	49550000	5001	*	enh125241	intergenic	66.6927	CGB5	18.125	TRUE	1027	92.1301	6144.41	0.035376	enh125241-CGB5
chr19	49535000	49540000	5001	*	chr19	49545000	49550000	5001	*	enh125242	promoter	61.3109	CGB5	18.125	TRUE	1027	158.53	9719.61	0.05596	enh125242-CGB5
chr19	49540000	49545000	5001	*	chr19	49545000	49550000	5001	*	enh125243	promoter	63.5313	CGB5	18.125	TRUE	1027	225.484	14325.3	0.0824769	enh125243-CGB5
chr19	49540000	49545000	5001	*	chr19	49545000	49550000	5001	*	enh125244	intergenic	61.3307	CGB5	18.125	TRUE	1027	225.484	13829.1	0.0796201	enh125244-CGB5
chr19	49555000	49560000	5001	*	chr19	49545000	49550000	5001	*	enh125245	promoter	77.1344	CGB5	18.125	TRUE	1027	146.224	11278.9	0.0649378	enh125245-CGB5
chr19	49560000	49565000	5001	*	chr19	49545000	49550000	5001	*	enh125246	intergenic	68.8583	CGB5	18.125	TRUE	1027	91.4102	6294.35	0.0362393	enh125246-CGB5
chr19	49575000	49580000	5001	*	chr19	49545000	49550000	5001	*	enh125248	intergenic	81.1688	CGB5	18.125	TRUE	1027	45.5831	3699.93	0.0213021	enh125248-CGB5
chr19	49585000	49590000	5001	*	chr19	49545000	49550000	5001	*	enh125250	promoter	114.065	CGB5	18.125	TRUE	1027	31.0024	3536.31	0.0203601	enh125250-CGB5
chr19	49495000	49500000	5001	*	chr19	49550000	49555000	5001	*	enh125237	promoter	130.16	CGB8	16.5	TRUE	1028	30.412	3958.42	0.0240508	enh125237-CGB8
chr19	49525000	49530000	5001	*	chr19	49550000	49555000	5001	*	enh125241	intergenic	66.6927	CGB8	16.5	TRUE	1028	105.222	7017.57	0.0426378	enh125241-CGB8
chr19	49535000	49540000	5001	*	chr19	49550000	49555000	5001	*	enh125242	promoter	61.3109	CGB8	16.5	TRUE	1028	147.476	9041.9	0.0549373	enh125242-CGB8
chr19	49540000	49545000	5001	*	chr19	49550000	49555000	5001	*	enh125243	promoter	63.5313	CGB8	16.5	TRUE	1028	145.062	9215.96	0.0559949	enh125243-CGB8
chr19	49540000	49545000	5001	*	chr19	49550000	49555000	5001	*	enh125244	intergenic	61.3307	CGB8	16.5	TRUE	1028	145.062	8896.74	0.0540554	enh125244-CGB8
chr19	49555000	49560000	5001	*	chr19	49550000	49555000	5001	*	enh125245	promoter	77.1344	CGB8	16.5	TRUE	1028	246.925	19046.4	0.115723	enh125245-CGB8
chr19	49560000	49565000	5001	*	chr19	49550000	49555000	5001	*	enh125246	intergenic	68.8583	CGB8	16.5	TRUE	1028	124.814	8594.5	0.052219	enh125246-CGB8
chr19	49575000	49580000	5001	*	chr19	49550000	49555000	5001	*	enh125247	promoter	70.0785	CGB8	16.5	TRUE	1028	53.5069	3749.69	0.0227826	enh125247-CGB8
chr19	49575000	49580000	5001	*	chr19	49550000	49555000	5001	*	enh125248	intergenic	81.1688	CGB8	16.5	TRUE	1028	53.5069	4343.09	0.026388	enh125248-CGB8
chr19	49575000	49580000	5001	*	chr19	49550000	49555000	5001	*	enh125249	intergenic	67.1043	CGB8	16.5	TRUE	1028	53.5069	3590.54	0.0218156	enh125249-CGB8
chr19	49585000	49590000	5001	*	chr19	49550000	49555000	5001	*	enh125250	promoter	114.065	CGB8	16.5	TRUE	1028	42.7981	4881.79	0.0296611	enh125250-CGB8
chr19	49520000	49525000	5001	*	chr19	49555000	49560000	5001	*	enh125239	promoter	85.654	CGB7	44.25	TRUE	1029	60.8078	5208.43	0.0254408	enh125239-CGB7
chr19	49520000	49525000	5001	*	chr19	49555000	49560000	5001	*	enh125240	promoter	80.0551	CGB7	44.25	TRUE	1029	60.8078	4867.97	0.0237778	enh125240-CGB7
chr19	49525000	49530000	5001	*	chr19	49555000	49560000	5001	*	enh125241	intergenic	66.6927	CGB7	44.25	TRUE	1029	74.562	4972.74	0.0242896	enh125241-CGB7
chr19	49535000	49540000	5001	*	chr19	49555000	49560000	5001	*	enh125242	promoter	61.3109	CGB7	44.25	TRUE	1029	87.6389	5373.22	0.0262457	enh125242-CGB7
chr19	49540000	49545000	5001	*	chr19	49555000	49560000	5001	*	enh125243	promoter	63.5313	CGB7	44.25	TRUE	1029	80.3545	5105.02	0.0249357	enh125243-CGB7
chr19	49540000	49545000	5001	*	chr19	49555000	49560000	5001	*	enh125244	intergenic	61.3307	CGB7	44.25	TRUE	1029	80.3545	4928.2	0.024072	enh125244-CGB7
chr19	49555000	49560000	5001	*	chr19	49555000	49560000	5001	*	enh125245	promoter	77.1344	CGB7	44.25	TRUE	1029	726.527	56040.2	0.273731	enh125245-CGB7
chr19	49560000	49565000	5001	*	chr19	49555000	49560000	5001	*	enh125246	intergenic	68.8583	CGB7	44.25	TRUE	1029	206.505	14219.6	0.0694563	enh125246-CGB7
chr19	49575000	49580000	5001	*	chr19	49555000	49560000	5001	*	enh125247	promoter	70.0785	CGB7	44.25	TRUE	1029	66.7317	4676.46	0.0228424	enh125247-CGB7
chr19	49575000	49580000	5001	*	chr19	49555000	49560000	5001	*	enh125248	intergenic	81.1688	CGB7	44.25	TRUE	1029	66.7317	5416.53	0.0264573	enh125248-CGB7
chr19	49575000	49580000	5001	*	chr19	49555000	49560000	5001	*	enh125249	intergenic	67.1043	CGB7	44.25	TRUE	1029	66.7317	4477.98	0.0218729	enh125249-CGB7
chr19	49585000	49590000	5001	*	chr19	49555000	49560000	5001	*	enh125250	promoter	114.065	CGB7	44.25	TRUE	1029	53.7805	6134.5	0.0299642	enh125250-CGB7
chr19	49520000	49525000	5001	*	chr19	49560000	49565000	5001	*	enh125239	promoter	85.654	NTF4	23.25	TRUE	1030	49.802	4265.74	0.0213697	enh125239-NTF4
chr19	49535000	49540000	5001	*	chr19	49560000	49565000	5001	*	enh125242	promoter	61.3109	NTF4	23.25	TRUE	1030	76.068	4663.79	0.0233638	enh125242-NTF4
chr19	49540000	49545000	5001	*	chr19	49560000	49565000	5001	*	enh125243	promoter	63.5313	NTF4	23.25	TRUE	1030	100.147	6362.47	0.0318735	enh125243-NTF4
chr19	49540000	49545000	5001	*	chr19	49560000	49565000	5001	*	enh125244	intergenic	61.3307	NTF4	23.25	TRUE	1030	100.147	6142.1	0.0307695	enh125244-NTF4
chr19	49555000	49560000	5001	*	chr19	49560000	49565000	5001	*	enh125245	promoter	77.1344	NTF4	23.25	TRUE	1030	206.505	15928.7	0.0797965	enh125245-NTF4
chr19	49560000	49565000	5001	*	chr19	49560000	49565000	5001	*	enh125246	intergenic	68.8583	NTF4	23.25	TRUE	1030	449.499	30951.7	0.155056	enh125246-NTF4
chr19	49575000	49580000	5001	*	chr19	49560000	49565000	5001	*	enh125247	promoter	70.0785	NTF4	23.25	TRUE	1030	89.4334	6267.36	0.031397	enh125247-NTF4
chr19	49575000	49580000	5001	*	chr19	49560000	49565000	5001	*	enh125248	intergenic	81.1688	NTF4	23.25	TRUE	1030	89.4334	7259.2	0.0363658	enh125248-NTF4
chr19	49575000	49580000	5001	*	chr19	49560000	49565000	5001	*	enh125249	intergenic	67.1043	NTF4	23.25	TRUE	1030	89.4334	6001.37	0.0300645	enh125249-NTF4
chr19	49585000	49590000	5001	*	chr19	49560000	49565000	5001	*	enh125250	promoter	114.065	NTF4	23.25	TRUE	1030	45.1409	5149.02	0.0257946	enh125250-NTF4
chr19	49495000	49500000	5001	*	chr19	49570000	49575000	5001	*	enh125237	promoter	130.16	KCNA7	172.625	TRUE	1031	42.773	5567.33	0.0320085	enh125237-KCNA7
chr19	49500000	49505000	5001	*	chr19	49570000	49575000	5001	*	enh125238	genic	71.3769	KCNA7	172.625	TRUE	1031	53.5456	3821.92	0.0219735	enh125238-KCNA7
chr19	49520000	49525000	5001	*	chr19	49570000	49575000	5001	*	enh125239	promoter	85.654	KCNA7	172.625	TRUE	1031	49.6262	4250.68	0.0244386	enh125239-KCNA7
chr19	49520000	49525000	5001	*	chr19	49570000	49575000	5001	*	enh125240	promoter	80.0551	KCNA7	172.625	TRUE	1031	49.6262	3972.83	0.0228412	enh125240-KCNA7
chr19	49555000	49560000	5001	*	chr19	49570000	49575000	5001	*	enh125245	promoter	77.1344	KCNA7	172.625	TRUE	1031	87.0573	6715.11	0.0386075	enh125245-KCNA7
chr19	49560000	49565000	5001	*	chr19	49570000	49575000	5001	*	enh125246	intergenic	68.8583	KCNA7	172.625	TRUE	1031	132.715	9138.5	0.0525404	enh125246-KCNA7
chr19	49575000	49580000	5001	*	chr19	49570000	49575000	5001	*	enh125247	promoter	70.0785	KCNA7	172.625	TRUE	1031	212.892	14919.2	0.0857755	enh125247-KCNA7
chr19	49575000	49580000	5001	*	chr19	49570000	49575000	5001	*	enh125248	intergenic	81.1688	KCNA7	172.625	TRUE	1031	212.892	17280.2	0.0993499	enh125248-KCNA7
chr19	49575000	49580000	5001	*	chr19	49570000	49575000	5001	*	enh125249	intergenic	67.1043	KCNA7	172.625	TRUE	1031	212.892	14286	0.082135	enh125249-KCNA7
chr19	49585000	49590000	5001	*	chr19	49570000	49575000	5001	*	enh125250	promoter	114.065	KCNA7	172.625	TRUE	1031	59.9148	6834.22	0.0392923	enh125250-KCNA7
chr19	49575000	49580000	5001	*	chr19	49585000	49590000	5001	*	enh125247	promoter	70.0785	SNRNP70	1938.62	TRUE	1032	128.433	9000.42	0.0419123	enh125247-SNRNP70
chr19	49575000	49580000	5001	*	chr19	49585000	49590000	5001	*	enh125248	intergenic	81.1688	SNRNP70	1938.62	TRUE	1032	128.433	10424.8	0.0485451	enh125248-SNRNP70
chr19	49575000	49580000	5001	*	chr19	49585000	49590000	5001	*	enh125249	intergenic	67.1043	SNRNP70	1938.62	TRUE	1032	128.433	8618.43	0.0401335	enh125249-SNRNP70
chr19	49585000	49590000	5001	*	chr19	49585000	49590000	5001	*	enh125250	promoter	114.065	SNRNP70	1938.62	TRUE	1032	444.361	50686.2	0.236031	enh125250-SNRNP70
chr19	49600000	49605000	5001	*	chr19	49585000	49590000	5001	*	enh125251	genic	69.9787	SNRNP70	1938.62	TRUE	1032	71.1248	4977.22	0.0231774	enh125251-SNRNP70
chr19	49600000	49605000	5001	*	chr19	49615000	49620000	5001	*	enh125251	genic	69.9787	LIN7B	738.875	TRUE	1033	79.2134	5543.25	0.0228246	enh125251-LIN7B
chr19	49610000	49615000	5001	*	chr19	49615000	49620000	5001	*	enh125252	genic	66.7161	LIN7B	738.875	TRUE	1033	254.741	16995.3	0.069979	enh125252-LIN7B
chr19	49615000	49620000	5001	*	chr19	49615000	49620000	5001	*	enh125253	promoter	99.4591	LIN7B	738.875	TRUE	1033	537.068	53416.3	0.219944	enh125253-LIN7B
chr19	49620000	49625000	5001	*	chr19	49615000	49620000	5001	*	enh125254	promoter	114.987	LIN7B	738.875	TRUE	1033	232.228	26703.2	0.109952	enh125254-LIN7B
chr19	49630000	49635000	5001	*	chr19	49615000	49620000	5001	*	enh125255	genic	96.151	LIN7B	738.875	TRUE	1033	82.8333	7964.5	0.0327942	enh125255-LIN7B
chr19	49635000	49640000	5001	*	chr19	49615000	49620000	5001	*	enh125256	genic	98.0576	LIN7B	738.875	TRUE	1033	67.9401	6662.04	0.0274312	enh125256-LIN7B
chr19	49650000	49655000	5001	*	chr19	49615000	49620000	5001	*	enh125258	genic	102.189	LIN7B	738.875	TRUE	1033	55.7919	5701.31	0.0234754	enh125258-LIN7B
chr19	49660000	49665000	5001	*	chr19	49615000	49620000	5001	*	enh125261	promoter	103.059	LIN7B	738.875	TRUE	1033	49.0981	5060.03	0.0208349	enh125261-LIN7B
chr19	49610000	49615000	5001	*	chr19	49620000	49625000	5001	*	enh125252	genic	66.7161	C19orf73	1153.12	TRUE	1034	116.603	7779.3	0.0321732	enh125252-C19orf73
chr19	49615000	49620000	5001	*	chr19	49620000	49625000	5001	*	enh125253	promoter	99.4591	C19orf73	1153.12	TRUE	1034	232.228	23097.2	0.0955241	enh125253-C19orf73
chr19	49620000	49625000	5001	*	chr19	49620000	49625000	5001	*	enh125254	promoter	114.987	C19orf73	1153.12	TRUE	1034	574.724	66085.8	0.273314	enh125254-C19orf73
chr19	49630000	49635000	5001	*	chr19	49620000	49625000	5001	*	enh125255	genic	96.151	C19orf73	1153.12	TRUE	1034	116.687	11219.5	0.0464011	enh125255-C19orf73
chr19	49635000	49640000	5001	*	chr19	49620000	49625000	5001	*	enh125256	genic	98.0576	C19orf73	1153.12	TRUE	1034	98.8285	9690.89	0.040079	enh125256-C19orf73
chr19	49650000	49655000	5001	*	chr19	49620000	49625000	5001	*	enh125258	genic	102.189	C19orf73	1153.12	TRUE	1034	59.512	6081.46	0.0251513	enh125258-C19orf73
chr19	49610000	49615000	5001	*	chr19	49620000	49625000	5001	*	enh125252	genic	66.7161	PPFIA3	2185.88	TRUE	1035	116.603	7779.3	0.0321732	enh125252-PPFIA3
chr19	49615000	49620000	5001	*	chr19	49620000	49625000	5001	*	enh125253	promoter	99.4591	PPFIA3	2185.88	TRUE	1035	232.228	23097.2	0.0955241	enh125253-PPFIA3
chr19	49620000	49625000	5001	*	chr19	49620000	49625000	5001	*	enh125254	promoter	114.987	PPFIA3	2185.88	TRUE	1035	574.724	66085.8	0.273314	enh125254-PPFIA3
chr19	49630000	49635000	5001	*	chr19	49620000	49625000	5001	*	enh125255	genic	96.151	PPFIA3	2185.88	TRUE	1035	116.687	11219.5	0.0464011	enh125255-PPFIA3
chr19	49635000	49640000	5001	*	chr19	49620000	49625000	5001	*	enh125256	genic	98.0576	PPFIA3	2185.88	TRUE	1035	98.8285	9690.89	0.040079	enh125256-PPFIA3
chr19	49650000	49655000	5001	*	chr19	49620000	49625000	5001	*	enh125258	genic	102.189	PPFIA3	2185.88	TRUE	1035	59.512	6081.46	0.0251513	enh125258-PPFIA3
chr19	460000	465000	5001	*	chr19	495000	500000	5001	*	enh121863	promoter	90.0376	MADCAM1	263.125	TRUE	1036	52.6667	4741.99	0.0222558	enh121863-MADCAM1
chr19	480000	485000	5001	*	chr19	495000	500000	5001	*	enh121864	intergenic	62.3254	MADCAM1	263.125	TRUE	1036	117.474	7321.64	0.034363	enh121864-MADCAM1
chr19	480000	485000	5001	*	chr19	495000	500000	5001	*	enh121865	intergenic	73.082	MADCAM1	263.125	TRUE	1036	117.474	8585.26	0.0402936	enh121865-MADCAM1
chr19	485000	490000	5001	*	chr19	495000	500000	5001	*	enh121866	intergenic	119.558	MADCAM1	263.125	TRUE	1036	112.55	13456.2	0.0631547	enh121866-MADCAM1
chr19	490000	495000	5001	*	chr19	495000	500000	5001	*	enh121867	intergenic	86.0134	MADCAM1	263.125	TRUE	1036	416.543	35828.2	0.168154	enh121867-MADCAM1
chr19	495000	500000	5001	*	chr19	495000	500000	5001	*	enh121868	promoter	64.7099	MADCAM1	263.125	TRUE	1036	734.807	47549.3	0.223165	enh121868-MADCAM1
chr19	505000	510000	5001	*	chr19	495000	500000	5001	*	enh121869	promoter	131.626	MADCAM1	263.125	TRUE	1036	126.86	16698	0.0783695	enh121869-MADCAM1
chr19	510000	515000	5001	*	chr19	495000	500000	5001	*	enh121870	genic	116.873	MADCAM1	263.125	TRUE	1036	46.7547	5464.35	0.0256461	enh121870-MADCAM1
chr19	530000	535000	5001	*	chr19	495000	500000	5001	*	enh121871	promoter	126.285	MADCAM1	263.125	TRUE	1036	52.4116	6618.83	0.0310644	enh121871-MADCAM1
chr19	49615000	49620000	5001	*	chr19	49650000	49655000	5001	*	enh125253	promoter	99.4591	HRC	326.375	TRUE	1037	55.7919	5549.01	0.0217742	enh125253-HRC
chr19	49620000	49625000	5001	*	chr19	49650000	49655000	5001	*	enh125254	promoter	114.987	HRC	326.375	TRUE	1037	59.512	6843.1	0.0268523	enh125254-HRC
chr19	49630000	49635000	5001	*	chr19	49650000	49655000	5001	*	enh125255	genic	96.151	HRC	326.375	TRUE	1037	82.2556	7908.96	0.0310347	enh125255-HRC
chr19	49635000	49640000	5001	*	chr19	49650000	49655000	5001	*	enh125256	genic	98.0576	HRC	326.375	TRUE	1037	94.8513	9300.89	0.0364966	enh125256-HRC
chr19	49645000	49650000	5001	*	chr19	49650000	49655000	5001	*	enh125257	genic	70.1974	HRC	326.375	TRUE	1037	196.079	13764.3	0.0540108	enh125257-HRC
chr19	49650000	49655000	5001	*	chr19	49650000	49655000	5001	*	enh125258	genic	102.189	HRC	326.375	TRUE	1037	497.702	50859.6	0.199572	enh125258-HRC
chr19	49655000	49660000	5001	*	chr19	49650000	49655000	5001	*	enh125259	genic	75.702	HRC	326.375	TRUE	1037	210.897	15965.3	0.0626476	enh125259-HRC
chr19	49655000	49660000	5001	*	chr19	49650000	49655000	5001	*	enh125260	promoter	77.0466	HRC	326.375	TRUE	1037	210.897	16248.9	0.0637604	enh125260-HRC
chr19	49660000	49665000	5001	*	chr19	49650000	49655000	5001	*	enh125261	promoter	103.059	HRC	326.375	TRUE	1037	102.986	10613.7	0.0416479	enh125261-HRC
chr19	49680000	49685000	5001	*	chr19	49650000	49655000	5001	*	enh125262	genic	83.7972	HRC	326.375	TRUE	1037	66.8154	5598.94	0.0219702	enh125262-HRC
chr19	49700000	49705000	5001	*	chr19	49650000	49655000	5001	*	enh125267	genic	91.3515	HRC	326.375	TRUE	1037	58.9145	5381.93	0.0211186	enh125267-HRC
chr19	49710000	49715000	5001	*	chr19	49650000	49655000	5001	*	enh125269	genic	106.848	HRC	326.375	TRUE	1037	50.6584	5412.76	0.0212396	enh125269-HRC
chr19	49615000	49620000	5001	*	chr19	49660000	49665000	5001	*	enh125253	promoter	99.4591	TRPM4	3283.25	TRUE	1038	49.0981	4883.26	0.0213607	enh125253-TRPM4
chr19	49645000	49650000	5001	*	chr19	49660000	49665000	5001	*	enh125257	genic	70.1974	TRPM4	3283.25	TRUE	1038	75.4706	5297.83	0.0231742	enh125257-TRPM4
chr19	49650000	49655000	5001	*	chr19	49660000	49665000	5001	*	enh125258	genic	102.189	TRPM4	3283.25	TRUE	1038	102.986	10524	0.0460348	enh125258-TRPM4
chr19	49655000	49660000	5001	*	chr19	49660000	49665000	5001	*	enh125259	genic	75.702	TRPM4	3283.25	TRUE	1038	192.544	14575.9	0.0637591	enh125259-TRPM4
chr19	49655000	49660000	5001	*	chr19	49660000	49665000	5001	*	enh125260	promoter	77.0466	TRPM4	3283.25	TRUE	1038	192.544	14834.9	0.0648916	enh125260-TRPM4
chr19	49660000	49665000	5001	*	chr19	49660000	49665000	5001	*	enh125261	promoter	103.059	TRPM4	3283.25	TRUE	1038	468.569	48290.4	0.211235	enh125261-TRPM4
chr19	49680000	49685000	5001	*	chr19	49660000	49665000	5001	*	enh125262	genic	83.7972	TRPM4	3283.25	TRUE	1038	85.0427	7126.34	0.0311725	enh125262-TRPM4
chr19	49685000	49690000	5001	*	chr19	49660000	49665000	5001	*	enh125263	genic	68.3651	TRPM4	3283.25	TRUE	1038	82.8055	5661.01	0.0247628	enh125263-TRPM4
chr19	49685000	49690000	5001	*	chr19	49660000	49665000	5001	*	enh125264	genic	63.2008	TRPM4	3283.25	TRUE	1038	82.8055	5233.37	0.0228922	enh125264-TRPM4
chr19	49690000	49695000	5001	*	chr19	49660000	49665000	5001	*	enh125265	genic	63.0458	TRPM4	3283.25	TRUE	1038	89.6497	5652.04	0.0247236	enh125265-TRPM4
chr19	49700000	49705000	5001	*	chr19	49660000	49665000	5001	*	enh125267	genic	91.3515	TRPM4	3283.25	TRUE	1038	60.0044	5481.49	0.0239775	enh125267-TRPM4
chr19	4930000	4935000	5001	*	chr19	4965000	4970000	5001	*	enh122422	genic	83.963	KDM4B	3456	TRUE	1039	46.7049	3921.49	0.0215463	enh122422-KDM4B
chr19	4950000	4955000	5001	*	chr19	4965000	4970000	5001	*	enh122423	genic	66.3399	KDM4B	3456	TRUE	1039	79.1753	5252.48	0.0288594	enh122423-KDM4B
chr19	4955000	4960000	5001	*	chr19	4965000	4970000	5001	*	enh122424	genic	76.114	KDM4B	3456	TRUE	1039	133.25	10142.2	0.0557257	enh122424-KDM4B
chr19	4965000	4970000	5001	*	chr19	4965000	4970000	5001	*	enh122425	promoter	119.877	KDM4B	3456	TRUE	1039	455.567	54611.8	0.300061	enh122425-KDM4B
chr19	4975000	4980000	5001	*	chr19	4965000	4970000	5001	*	enh122426	genic	93.4295	KDM4B	3456	TRUE	1039	80.8743	7556.04	0.0415162	enh122426-KDM4B
chr19	49750000	49755000	5001	*	chr19	49790000	49795000	5001	*	enh125272	intergenic	71.8545	SLC6A16	252.75	TRUE	1040	41.9723	3015.9	0.0261206	enh125272-SLC6A16
chr19	49765000	49770000	5001	*	chr19	49790000	49795000	5001	*	enh125273	intergenic	70.8538	SLC6A16	252.75	TRUE	1040	57.4722	4072.12	0.0352686	enh125273-SLC6A16
chr19	49800000	49805000	5001	*	chr19	49790000	49795000	5001	*	enh125274	genic	76.805	SLC6A16	252.75	TRUE	1040	122.47	9406.29	0.0814676	enh125274-SLC6A16
chr19	49830000	49835000	5001	*	chr19	49790000	49795000	5001	*	enh125275	intergenic	69.5829	SLC6A16	252.75	TRUE	1040	52.3953	3645.82	0.0315763	enh125275-SLC6A16
chr19	49835000	49840000	5001	*	chr19	49790000	49795000	5001	*	enh125276	intergenic	75.0989	SLC6A16	252.75	TRUE	1040	32.7209	2457.3	0.0212826	enh125276-SLC6A16
chr19	49835000	49840000	5001	*	chr19	49790000	49795000	5001	*	enh125277	intergenic	80.2492	SLC6A16	252.75	TRUE	1040	32.7209	2625.82	0.0227422	enh125277-SLC6A16
chr19	49835000	49840000	5001	*	chr19	49790000	49795000	5001	*	enh125278	promoter	97.8243	SLC6A16	252.75	TRUE	1040	32.7209	3200.9	0.0277229	enh125278-SLC6A16
chr19	49850000	49855000	5001	*	chr19	49790000	49795000	5001	*	enh125280	genic	62.738	SLC6A16	252.75	TRUE	1040	39.8024	2497.12	0.0216275	enh125280-SLC6A16
chr19	49945000	49950000	5001	*	chr19	49790000	49795000	5001	*	enh125291	intergenic	102.838	SLC6A16	252.75	TRUE	1040	24.1709	2485.69	0.0215285	enh125291-SLC6A16
chr19	49830000	49835000	5001	*	chr19	49835000	49840000	5001	*	enh125275	intergenic	69.5829	CD37	1158.75	TRUE	1041	239.655	16675.9	0.0660354	enh125275-CD37
chr19	49835000	49840000	5001	*	chr19	49835000	49840000	5001	*	enh125276	intergenic	75.0989	CD37	1158.75	TRUE	1041	467.859	35135.7	0.139135	enh125276-CD37
chr19	49835000	49840000	5001	*	chr19	49835000	49840000	5001	*	enh125277	intergenic	80.2492	CD37	1158.75	TRUE	1041	467.859	37545.3	0.148677	enh125277-CD37
chr19	49835000	49840000	5001	*	chr19	49835000	49840000	5001	*	enh125278	promoter	97.8243	CD37	1158.75	TRUE	1041	467.859	45768	0.181238	enh125278-CD37
chr19	49845000	49850000	5001	*	chr19	49835000	49840000	5001	*	enh125279	genic	59.9325	CD37	1158.75	TRUE	1041	127.544	7644	0.0302697	enh125279-CD37
chr19	49850000	49855000	5001	*	chr19	49835000	49840000	5001	*	enh125280	genic	62.738	CD37	1158.75	TRUE	1041	89.2428	5598.92	0.0221713	enh125280-CD37
chr19	49855000	49860000	5001	*	chr19	49835000	49840000	5001	*	enh125281	genic	85.2124	CD37	1158.75	TRUE	1041	92.5546	7886.8	0.0312312	enh125281-CD37
chr19	49865000	49870000	5001	*	chr19	49835000	49840000	5001	*	enh125282	promoter	96.3768	CD37	1158.75	TRUE	1041	59.1164	5697.45	0.0225615	enh125282-CD37
chr19	49830000	49835000	5001	*	chr19	49840000	49845000	5001	*	enh125275	intergenic	69.5829	TEAD2	479	TRUE	1042	115.301	8023.01	0.0420379	enh125275-TEAD2
chr19	49835000	49840000	5001	*	chr19	49840000	49845000	5001	*	enh125276	intergenic	75.0989	TEAD2	479	TRUE	1042	212.469	15956.2	0.0836049	enh125276-TEAD2
chr19	49835000	49840000	5001	*	chr19	49840000	49845000	5001	*	enh125277	intergenic	80.2492	TEAD2	479	TRUE	1042	212.469	17050.4	0.0893385	enh125277-TEAD2
chr19	49835000	49840000	5001	*	chr19	49840000	49845000	5001	*	enh125278	promoter	97.8243	TEAD2	479	TRUE	1042	212.469	20784.6	0.108904	enh125278-TEAD2
chr19	49845000	49850000	5001	*	chr19	49840000	49845000	5001	*	enh125279	genic	59.9325	TEAD2	479	TRUE	1042	298.426	17885.4	0.0937135	enh125279-TEAD2
chr19	49850000	49855000	5001	*	chr19	49840000	49845000	5001	*	enh125280	genic	62.738	TEAD2	479	TRUE	1042	158.209	9925.69	0.0520073	enh125280-TEAD2
chr19	49855000	49860000	5001	*	chr19	49840000	49845000	5001	*	enh125281	genic	85.2124	TEAD2	479	TRUE	1042	130.222	11096.5	0.058142	enh125281-TEAD2
chr19	49865000	49870000	5001	*	chr19	49840000	49845000	5001	*	enh125282	promoter	96.3768	TEAD2	479	TRUE	1042	67.6619	6521.04	0.034168	enh125282-TEAD2
chr19	49835000	49840000	5001	*	chr19	49865000	49870000	5001	*	enh125276	intergenic	75.0989	DKKL1	516.75	TRUE	1043	59.1164	4439.57	0.0242586	enh125276-DKKL1
chr19	49835000	49840000	5001	*	chr19	49865000	49870000	5001	*	enh125277	intergenic	80.2492	DKKL1	516.75	TRUE	1043	59.1164	4744.04	0.0259222	enh125277-DKKL1
chr19	49835000	49840000	5001	*	chr19	49865000	49870000	5001	*	enh125278	promoter	97.8243	DKKL1	516.75	TRUE	1043	59.1164	5783.02	0.0315993	enh125278-DKKL1
chr19	49845000	49850000	5001	*	chr19	49865000	49870000	5001	*	enh125279	genic	59.9325	DKKL1	516.75	TRUE	1043	71.5384	4287.47	0.0234274	enh125279-DKKL1
chr19	49850000	49855000	5001	*	chr19	49865000	49870000	5001	*	enh125280	genic	62.738	DKKL1	516.75	TRUE	1043	81.8493	5135.07	0.0280588	enh125280-DKKL1
chr19	49855000	49860000	5001	*	chr19	49865000	49870000	5001	*	enh125281	genic	85.2124	DKKL1	516.75	TRUE	1043	116.394	9918.25	0.0541949	enh125281-DKKL1
chr19	49865000	49870000	5001	*	chr19	49865000	49870000	5001	*	enh125282	promoter	96.3768	DKKL1	516.75	TRUE	1043	436.671	42084.9	0.229959	enh125282-DKKL1
chr19	49890000	49895000	5001	*	chr19	49865000	49870000	5001	*	enh125283	promoter	92.4499	DKKL1	516.75	TRUE	1043	66.9658	6190.98	0.0338285	enh125283-DKKL1
chr19	49835000	49840000	5001	*	chr19	49870000	49875000	5001	*	enh125276	intergenic	75.0989	LOC101928295	842	TRUE	1044	52.3536	3931.7	0.0276237	enh125276-LOC101928295
chr19	49835000	49840000	5001	*	chr19	49870000	49875000	5001	*	enh125277	intergenic	80.2492	LOC101928295	842	TRUE	1044	52.3536	4201.33	0.0295181	enh125277-LOC101928295
chr19	49835000	49840000	5001	*	chr19	49870000	49875000	5001	*	enh125278	promoter	97.8243	LOC101928295	842	TRUE	1044	52.3536	5121.45	0.0359828	enh125278-LOC101928295
chr19	49845000	49850000	5001	*	chr19	49870000	49875000	5001	*	enh125279	genic	59.9325	LOC101928295	842	TRUE	1044	62.0965	3721.6	0.0261475	enh125279-LOC101928295
chr19	49850000	49855000	5001	*	chr19	49870000	49875000	5001	*	enh125280	genic	62.738	LOC101928295	842	TRUE	1044	67.3463	4225.17	0.0296856	enh125280-LOC101928295
chr19	49855000	49860000	5001	*	chr19	49870000	49875000	5001	*	enh125281	genic	85.2124	LOC101928295	842	TRUE	1044	79.3176	6758.84	0.0474869	enh125281-LOC101928295
chr19	49865000	49870000	5001	*	chr19	49870000	49875000	5001	*	enh125282	promoter	96.3768	LOC101928295	842	TRUE	1044	200.068	19281.9	0.135473	enh125282-LOC101928295
chr19	49890000	49895000	5001	*	chr19	49870000	49875000	5001	*	enh125283	promoter	92.4499	LOC101928295	842	TRUE	1044	48.9007	4520.86	0.0317631	enh125283-LOC101928295
chr19	49895000	49900000	5001	*	chr19	49870000	49875000	5001	*	enh125284	genic	72.8505	LOC101928295	842	TRUE	1044	42.2334	3076.73	0.0216168	enh125284-LOC101928295
chr19	49945000	49950000	5001	*	chr19	49870000	49875000	5001	*	enh125291	intergenic	102.838	LOC101928295	842	TRUE	1044	36.6099	3764.89	0.0264517	enh125291-LOC101928295
chr19	49865000	49870000	5001	*	chr19	49890000	49895000	5001	*	enh125282	promoter	96.3768	CCDC155	1067.25	TRUE	1045	66.9658	6453.95	0.0310798	enh125282-CCDC155
chr19	49890000	49895000	5001	*	chr19	49890000	49895000	5001	*	enh125283	promoter	92.4499	CCDC155	1067.25	TRUE	1045	517.076	47803.6	0.230205	enh125283-CCDC155
chr19	49895000	49900000	5001	*	chr19	49890000	49895000	5001	*	enh125284	genic	72.8505	CCDC155	1067.25	TRUE	1045	202.012	14716.7	0.07087	enh125284-CCDC155
chr19	49910000	49915000	5001	*	chr19	49890000	49895000	5001	*	enh125285	genic	93.3106	CCDC155	1067.25	TRUE	1045	65.6484	6125.69	0.0294991	enh125285-CCDC155
chr19	49915000	49920000	5001	*	chr19	49890000	49895000	5001	*	enh125286	genic	64.7228	CCDC155	1067.25	TRUE	1045	65.3647	4230.59	0.020373	enh125286-CCDC155
chr19	49925000	49930000	5001	*	chr19	49890000	49895000	5001	*	enh125288	promoter	77.65	CCDC155	1067.25	TRUE	1045	72.1667	5603.74	0.0269855	enh125288-CCDC155
chr19	49930000	49935000	5001	*	chr19	49890000	49895000	5001	*	enh125289	genic	62.4998	CCDC155	1067.25	TRUE	1045	82.9327	5183.27	0.0249607	enh125289-CCDC155
chr19	49940000	49945000	5001	*	chr19	49890000	49895000	5001	*	enh125290	promoter	77.3447	CCDC155	1067.25	TRUE	1045	84.2392	6515.45	0.031376	enh125290-CCDC155
chr19	49945000	49950000	5001	*	chr19	49890000	49895000	5001	*	enh125291	intergenic	102.838	CCDC155	1067.25	TRUE	1045	109.582	11269.2	0.0542684	enh125291-CCDC155
chr19	49955000	49960000	5001	*	chr19	49890000	49895000	5001	*	enh125293	promoter	119.68	CCDC155	1067.25	TRUE	1045	41.9177	5016.72	0.0241587	enh125293-CCDC155
chr19	49890000	49895000	5001	*	chr19	49925000	49930000	5001	*	enh125283	promoter	92.4499	PTH2	123.25	TRUE	1046	72.1667	6671.8	0.0314	enh125283-PTH2
chr19	49895000	49900000	5001	*	chr19	49925000	49930000	5001	*	enh125284	genic	72.8505	PTH2	123.25	TRUE	1046	84.1547	6130.71	0.0288535	enh125284-PTH2
chr19	49910000	49915000	5001	*	chr19	49925000	49930000	5001	*	enh125285	genic	93.3106	PTH2	123.25	TRUE	1046	125.867	11744.7	0.055275	enh125285-PTH2
chr19	49915000	49920000	5001	*	chr19	49925000	49930000	5001	*	enh125286	genic	64.7228	PTH2	123.25	TRUE	1046	149.181	9655.38	0.0454419	enh125286-PTH2
chr19	49920000	49925000	5001	*	chr19	49925000	49930000	5001	*	enh125287	intergenic	67.0469	PTH2	123.25	TRUE	1046	249.385	16720.5	0.0786928	enh125287-PTH2
chr19	49925000	49930000	5001	*	chr19	49925000	49930000	5001	*	enh125288	promoter	77.65	PTH2	123.25	TRUE	1046	491.322	38151.1	0.179554	enh125288-PTH2
chr19	49930000	49935000	5001	*	chr19	49925000	49930000	5001	*	enh125289	genic	62.4998	PTH2	123.25	TRUE	1046	258.546	16159.1	0.0760507	enh125289-PTH2
chr19	49940000	49945000	5001	*	chr19	49925000	49930000	5001	*	enh125290	promoter	77.3447	PTH2	123.25	TRUE	1046	123.356	9540.96	0.0449034	enh125290-PTH2
chr19	49945000	49950000	5001	*	chr19	49925000	49930000	5001	*	enh125291	intergenic	102.838	PTH2	123.25	TRUE	1046	62.1711	6393.55	0.0300905	enh125291-PTH2
chr19	49890000	49895000	5001	*	chr19	49925000	49930000	5001	*	enh125283	promoter	92.4499	GFY	31.25	TRUE	1047	72.1667	6671.8	0.0314	enh125283-GFY
chr19	49895000	49900000	5001	*	chr19	49925000	49930000	5001	*	enh125284	genic	72.8505	GFY	31.25	TRUE	1047	84.1547	6130.71	0.0288535	enh125284-GFY
chr19	49910000	49915000	5001	*	chr19	49925000	49930000	5001	*	enh125285	genic	93.3106	GFY	31.25	TRUE	1047	125.867	11744.7	0.055275	enh125285-GFY
chr19	49915000	49920000	5001	*	chr19	49925000	49930000	5001	*	enh125286	genic	64.7228	GFY	31.25	TRUE	1047	149.181	9655.38	0.0454419	enh125286-GFY
chr19	49920000	49925000	5001	*	chr19	49925000	49930000	5001	*	enh125287	intergenic	67.0469	GFY	31.25	TRUE	1047	249.385	16720.5	0.0786928	enh125287-GFY
chr19	49925000	49930000	5001	*	chr19	49925000	49930000	5001	*	enh125288	promoter	77.65	GFY	31.25	TRUE	1047	491.322	38151.1	0.179554	enh125288-GFY
chr19	49930000	49935000	5001	*	chr19	49925000	49930000	5001	*	enh125289	genic	62.4998	GFY	31.25	TRUE	1047	258.546	16159.1	0.0760507	enh125289-GFY
chr19	49940000	49945000	5001	*	chr19	49925000	49930000	5001	*	enh125290	promoter	77.3447	GFY	31.25	TRUE	1047	123.356	9540.96	0.0449034	enh125290-GFY
chr19	49945000	49950000	5001	*	chr19	49925000	49930000	5001	*	enh125291	intergenic	102.838	GFY	31.25	TRUE	1047	62.1711	6393.55	0.0300905	enh125291-GFY
chr19	49890000	49895000	5001	*	chr19	49930000	49935000	5001	*	enh125283	promoter	92.4499	SLC17A7	260.875	TRUE	1048	82.9327	7667.12	0.0376487	enh125283-SLC17A7
chr19	49895000	49900000	5001	*	chr19	49930000	49935000	5001	*	enh125284	genic	72.8505	SLC17A7	260.875	TRUE	1048	94.7192	6900.34	0.0338835	enh125284-SLC17A7
chr19	49910000	49915000	5001	*	chr19	49930000	49935000	5001	*	enh125285	genic	93.3106	SLC17A7	260.875	TRUE	1048	106.436	9931.6	0.0487682	enh125285-SLC17A7
chr19	49915000	49920000	5001	*	chr19	49930000	49935000	5001	*	enh125286	genic	64.7228	SLC17A7	260.875	TRUE	1048	100.623	6512.6	0.0319795	enh125286-SLC17A7
chr19	49920000	49925000	5001	*	chr19	49930000	49935000	5001	*	enh125287	intergenic	67.0469	SLC17A7	260.875	TRUE	1048	120.962	8110.14	0.0398241	enh125287-SLC17A7
chr19	49925000	49930000	5001	*	chr19	49930000	49935000	5001	*	enh125288	promoter	77.65	SLC17A7	260.875	TRUE	1048	258.546	20076.1	0.0985817	enh125288-SLC17A7
chr19	49930000	49935000	5001	*	chr19	49930000	49935000	5001	*	enh125289	genic	62.4998	SLC17A7	260.875	TRUE	1048	546.713	34169.5	0.167786	enh125289-SLC17A7
chr19	49940000	49945000	5001	*	chr19	49930000	49935000	5001	*	enh125290	promoter	77.3447	SLC17A7	260.875	TRUE	1048	128.558	9943.25	0.0488254	enh125290-SLC17A7
chr19	49945000	49950000	5001	*	chr19	49930000	49935000	5001	*	enh125291	intergenic	102.838	SLC17A7	260.875	TRUE	1048	86.6585	8911.78	0.0437605	enh125291-SLC17A7
chr19	49955000	49960000	5001	*	chr19	49930000	49935000	5001	*	enh125293	promoter	119.68	SLC17A7	260.875	TRUE	1048	37.428	4479.38	0.0219956	enh125293-SLC17A7
chr19	49890000	49895000	5001	*	chr19	49945000	49950000	5001	*	enh125283	promoter	92.4499	PIH1D1	907.25	TRUE	1049	109.582	10130.9	0.0461672	enh125283-PIH1D1
chr19	49895000	49900000	5001	*	chr19	49945000	49950000	5001	*	enh125284	genic	72.8505	PIH1D1	907.25	TRUE	1049	93.8833	6839.45	0.0311679	enh125284-PIH1D1
chr19	49910000	49915000	5001	*	chr19	49945000	49950000	5001	*	enh125285	genic	93.3106	PIH1D1	907.25	TRUE	1049	69.091	6446.92	0.0293791	enh125285-PIH1D1
chr19	49925000	49930000	5001	*	chr19	49945000	49950000	5001	*	enh125288	promoter	77.65	PIH1D1	907.25	TRUE	1049	62.1711	4827.59	0.0219997	enh125288-PIH1D1
chr19	49930000	49935000	5001	*	chr19	49945000	49950000	5001	*	enh125289	genic	62.4998	PIH1D1	907.25	TRUE	1049	86.6585	5416.14	0.0246818	enh125289-PIH1D1
chr19	49940000	49945000	5001	*	chr19	49945000	49950000	5001	*	enh125290	promoter	77.3447	PIH1D1	907.25	TRUE	1049	177.567	13733.8	0.0625862	enh125290-PIH1D1
chr19	49945000	49950000	5001	*	chr19	49945000	49950000	5001	*	enh125291	intergenic	102.838	PIH1D1	907.25	TRUE	1049	394.958	40616.6	0.185093	enh125291-PIH1D1
chr19	49955000	49960000	5001	*	chr19	49945000	49950000	5001	*	enh125292	promoter	98.9807	PIH1D1	907.25	TRUE	1049	93.0154	9206.72	0.0419558	enh125292-PIH1D1
chr19	49955000	49960000	5001	*	chr19	49945000	49950000	5001	*	enh125293	promoter	119.68	PIH1D1	907.25	TRUE	1049	93.0154	11132.1	0.0507298	enh125293-PIH1D1
chr19	49960000	49965000	5001	*	chr19	49945000	49950000	5001	*	enh125294	genic	77.7634	PIH1D1	907.25	TRUE	1049	68.8144	5351.24	0.024386	enh125294-PIH1D1
chr19	49945000	49950000	5001	*	chr19	49955000	49960000	5001	*	enh125291	intergenic	102.838	ALDH16A1	2560.62	TRUE	1050	93.0154	9565.51	0.0335117	enh125291-ALDH16A1
chr19	49955000	49960000	5001	*	chr19	49955000	49960000	5001	*	enh125292	promoter	98.9807	ALDH16A1	2560.62	TRUE	1050	448.05	44348.3	0.155369	enh125292-ALDH16A1
chr19	49955000	49960000	5001	*	chr19	49955000	49960000	5001	*	enh125293	promoter	119.68	ALDH16A1	2560.62	TRUE	1050	448.05	53622.7	0.187861	enh125293-ALDH16A1
chr19	49960000	49965000	5001	*	chr19	49955000	49960000	5001	*	enh125294	genic	77.7634	ALDH16A1	2560.62	TRUE	1050	280.581	21818.9	0.0764403	enh125294-ALDH16A1
chr19	49970000	49975000	5001	*	chr19	49955000	49960000	5001	*	enh125295	genic	77.0654	ALDH16A1	2560.62	TRUE	1050	109.394	8430.5	0.0295353	enh125295-ALDH16A1
chr19	49970000	49975000	5001	*	chr19	49955000	49960000	5001	*	enh125296	genic	71.3824	ALDH16A1	2560.62	TRUE	1050	109.394	7808.81	0.0273573	enh125296-ALDH16A1
chr19	49975000	49980000	5001	*	chr19	49955000	49960000	5001	*	enh125297	promoter	92.2175	ALDH16A1	2560.62	TRUE	1050	92.7636	8554.43	0.0299695	enh125297-ALDH16A1
chr19	49955000	49960000	5001	*	chr19	49975000	49980000	5001	*	enh125292	promoter	98.9807	FLT3LG	813.75	TRUE	1051	92.7636	9181.8	0.0355248	enh125292-FLT3LG
chr19	49955000	49960000	5001	*	chr19	49975000	49980000	5001	*	enh125293	promoter	119.68	FLT3LG	813.75	TRUE	1051	92.7636	11102	0.042954	enh125293-FLT3LG
chr19	49960000	49965000	5001	*	chr19	49975000	49980000	5001	*	enh125294	genic	77.7634	FLT3LG	813.75	TRUE	1051	97.7591	7602.08	0.0294128	enh125294-FLT3LG
chr19	49970000	49975000	5001	*	chr19	49975000	49980000	5001	*	enh125295	genic	77.0654	FLT3LG	813.75	TRUE	1051	228.582	17615.7	0.0681562	enh125295-FLT3LG
chr19	49970000	49975000	5001	*	chr19	49975000	49980000	5001	*	enh125296	genic	71.3824	FLT3LG	813.75	TRUE	1051	228.582	16316.7	0.0631301	enh125296-FLT3LG
chr19	49975000	49980000	5001	*	chr19	49975000	49980000	5001	*	enh125297	promoter	92.2175	FLT3LG	813.75	TRUE	1051	496.013	45741.1	0.176975	enh125297-FLT3LG
chr19	49980000	49985000	5001	*	chr19	49975000	49980000	5001	*	enh125298	genic	88.2028	FLT3LG	813.75	TRUE	1051	236.246	20837.6	0.0806217	enh125298-FLT3LG
chr19	49990000	49995000	5001	*	chr19	49975000	49980000	5001	*	enh125299	promoter	110.845	FLT3LG	813.75	TRUE	1051	86.3638	9573	0.0370384	enh125299-FLT3LG
chr19	49995000	50000000	5001	*	chr19	49975000	49980000	5001	*	enh125300	promoter	118.926	FLT3LG	813.75	TRUE	1051	71.1471	8461.24	0.0327369	enh125300-FLT3LG
chr19	49975000	49980000	5001	*	chr19	49990000	49995000	5001	*	enh125297	promoter	92.2175	RPL13A	2245	TRUE	1052	86.3638	7964.26	0.0292615	enh125297-RPL13A
chr19	49980000	49985000	5001	*	chr19	49990000	49995000	5001	*	enh125298	genic	88.2028	RPL13A	2245	TRUE	1052	137.605	12137.2	0.0445932	enh125298-RPL13A
chr19	49990000	49995000	5001	*	chr19	49990000	49995000	5001	*	enh125299	promoter	110.845	RPL13A	2245	TRUE	1052	585.175	64863.7	0.238316	enh125299-RPL13A
chr19	49995000	50000000	5001	*	chr19	49990000	49995000	5001	*	enh125300	promoter	118.926	RPL13A	2245	TRUE	1052	323.013	38414.6	0.141139	enh125300-RPL13A
chr19	50000000	50005000	5001	*	chr19	49990000	49995000	5001	*	enh125301	genic	87.5049	RPL13A	2245	TRUE	1052	104.091	9108.51	0.0334655	enh125301-RPL13A
chr19	49975000	49980000	5001	*	chr19	49990000	49995000	5001	*	enh125297	promoter	92.2175	RPL13AP5	2231.5	TRUE	1053	86.3638	7964.26	0.0292615	enh125297-RPL13AP5
chr19	49980000	49985000	5001	*	chr19	49990000	49995000	5001	*	enh125298	genic	88.2028	RPL13AP5	2231.5	TRUE	1053	137.605	12137.2	0.0445932	enh125298-RPL13AP5
chr19	49990000	49995000	5001	*	chr19	49990000	49995000	5001	*	enh125299	promoter	110.845	RPL13AP5	2231.5	TRUE	1053	585.175	64863.7	0.238316	enh125299-RPL13AP5
chr19	49995000	50000000	5001	*	chr19	49990000	49995000	5001	*	enh125300	promoter	118.926	RPL13AP5	2231.5	TRUE	1053	323.013	38414.6	0.141139	enh125300-RPL13AP5
chr19	50000000	50005000	5001	*	chr19	49990000	49995000	5001	*	enh125301	genic	87.5049	RPL13AP5	2231.5	TRUE	1053	104.091	9108.51	0.0334655	enh125301-RPL13AP5
chr19	49975000	49980000	5001	*	chr19	49995000	50000000	5001	*	enh125297	promoter	92.2175	RPS11	1750.38	TRUE	1054	71.1471	6561.01	0.022802	enh125297-RPS11
chr19	49980000	49985000	5001	*	chr19	49995000	50000000	5001	*	enh125298	genic	88.2028	RPS11	1750.38	TRUE	1054	93.2016	8220.64	0.0285699	enh125298-RPS11
chr19	49990000	49995000	5001	*	chr19	49995000	50000000	5001	*	enh125299	promoter	110.845	RPS11	1750.38	TRUE	1054	323.013	35804.3	0.124434	enh125299-RPS11
chr19	49995000	50000000	5001	*	chr19	49995000	50000000	5001	*	enh125300	promoter	118.926	RPS11	1750.38	TRUE	1054	593.132	70538.9	0.24515	enh125300-RPS11
chr19	50000000	50005000	5001	*	chr19	49995000	50000000	5001	*	enh125301	genic	87.5049	RPS11	1750.38	TRUE	1054	211.176	18478.9	0.0642214	enh125301-RPS11
chr19	50010000	50015000	5001	*	chr19	50015000	50020000	5001	*	enh125303	intergenic	91.0946	FCGRT	4280.5	TRUE	1055	227.761	20747.8	0.0581684	enh125303-FCGRT
chr19	50015000	50020000	5001	*	chr19	50015000	50020000	5001	*	enh125304	promoter	119.691	FCGRT	4280.5	TRUE	1055	635.637	76079.7	0.213297	enh125304-FCGRT
chr19	50015000	50020000	5001	*	chr19	50015000	50020000	5001	*	enh125305	genic	115.177	FCGRT	4280.5	TRUE	1055	635.637	73210.7	0.205254	enh125305-FCGRT
chr19	50020000	50025000	5001	*	chr19	50015000	50020000	5001	*	enh125306	genic	93.6801	FCGRT	4280.5	TRUE	1055	298.749	27986.8	0.0784637	enh125306-FCGRT
chr19	50025000	50030000	5001	*	chr19	50015000	50020000	5001	*	enh125307	genic	91.2266	FCGRT	4280.5	TRUE	1055	156.696	14294.8	0.040077	enh125307-FCGRT
chr19	50030000	50035000	5001	*	chr19	50015000	50020000	5001	*	enh125308	promoter	81.4995	FCGRT	4280.5	TRUE	1055	104.083	8482.71	0.0237821	enh125308-FCGRT
chr19	50035000	50040000	5001	*	chr19	50015000	50020000	5001	*	enh125309	genic	84.0889	FCGRT	4280.5	TRUE	1055	126.886	10669.7	0.0299136	enh125309-FCGRT
chr19	50005000	50010000	5001	*	chr19	50030000	50035000	5001	*	enh125302	intergenic	68.3598	RCN3	733	TRUE	1056	86.6563	5923.81	0.0207265	enh125302-RCN3
chr19	50010000	50015000	5001	*	chr19	50030000	50035000	5001	*	enh125303	intergenic	91.0946	RCN3	733	TRUE	1056	102.816	9366.01	0.0327703	enh125303-RCN3
chr19	50015000	50020000	5001	*	chr19	50030000	50035000	5001	*	enh125304	promoter	119.691	RCN3	733	TRUE	1056	104.083	12457.7	0.0435878	enh125304-RCN3
chr19	50015000	50020000	5001	*	chr19	50030000	50035000	5001	*	enh125305	genic	115.177	RCN3	733	TRUE	1056	104.083	11988	0.0419441	enh125305-RCN3
chr19	50020000	50025000	5001	*	chr19	50030000	50035000	5001	*	enh125306	genic	93.6801	RCN3	733	TRUE	1056	124.828	11693.9	0.0409152	enh125306-RCN3
chr19	50025000	50030000	5001	*	chr19	50030000	50035000	5001	*	enh125307	genic	91.2266	RCN3	733	TRUE	1056	272.338	24844.5	0.0869271	enh125307-RCN3
chr19	50030000	50035000	5001	*	chr19	50030000	50035000	5001	*	enh125308	promoter	81.4995	RCN3	733	TRUE	1056	752.785	61351.6	0.21466	enh125308-RCN3
chr19	50035000	50040000	5001	*	chr19	50030000	50035000	5001	*	enh125309	genic	84.0889	RCN3	733	TRUE	1056	277.028	23295	0.0815057	enh125309-RCN3
chr19	50040000	50045000	5001	*	chr19	50030000	50035000	5001	*	enh125310	genic	65.1403	RCN3	733	TRUE	1056	155.664	10140	0.0354783	enh125310-RCN3
chr19	50050000	50055000	5001	*	chr19	50030000	50035000	5001	*	enh125311	intergenic	68.0479	RCN3	733	TRUE	1056	93.1984	6341.95	0.0221895	enh125311-RCN3
chr19	50000000	50005000	5001	*	chr19	50055000	50060000	5001	*	enh125301	genic	87.5049	NOSIP	895.125	TRUE	1057	74.055	6480.18	0.0218238	enh125301-NOSIP
chr19	50005000	50010000	5001	*	chr19	50055000	50060000	5001	*	enh125302	intergenic	68.3598	NOSIP	895.125	TRUE	1057	98.7898	6753.25	0.0227434	enh125302-NOSIP
chr19	50010000	50015000	5001	*	chr19	50055000	50060000	5001	*	enh125303	intergenic	91.0946	NOSIP	895.125	TRUE	1057	86.7683	7904.13	0.0266193	enh125303-NOSIP
chr19	50015000	50020000	5001	*	chr19	50055000	50060000	5001	*	enh125304	promoter	119.691	NOSIP	895.125	TRUE	1057	69.6336	8334.49	0.0280687	enh125304-NOSIP
chr19	50015000	50020000	5001	*	chr19	50055000	50060000	5001	*	enh125305	genic	115.177	NOSIP	895.125	TRUE	1057	69.6336	8020.19	0.0270102	enh125305-NOSIP
chr19	50050000	50055000	5001	*	chr19	50055000	50060000	5001	*	enh125311	intergenic	68.0479	NOSIP	895.125	TRUE	1057	225.468	15342.6	0.0516705	enh125311-NOSIP
chr19	50055000	50060000	5001	*	chr19	50055000	50060000	5001	*	enh125312	intergenic	86.716	NOSIP	895.125	TRUE	1057	700.512	60745.6	0.204578	enh125312-NOSIP
chr19	50055000	50060000	5001	*	chr19	50055000	50060000	5001	*	enh125313	intergenic	72.3642	NOSIP	895.125	TRUE	1057	700.512	50692	0.170719	enh125313-NOSIP
chr19	50070000	50075000	5001	*	chr19	50055000	50060000	5001	*	enh125314	genic	66.8319	NOSIP	895.125	TRUE	1057	128.174	8566.09	0.0288486	enh125314-NOSIP
chr19	50070000	50075000	5001	*	chr19	50055000	50060000	5001	*	enh125315	genic	68.075	NOSIP	895.125	TRUE	1057	128.174	8725.42	0.0293853	enh125315-NOSIP
chr19	50000000	50005000	5001	*	chr19	50080000	50085000	5001	*	enh125301	genic	87.5049	PRRG2	713.375	TRUE	1058	54.9455	4808	0.0210416	enh125301-PRRG2
chr19	50070000	50075000	5001	*	chr19	50080000	50085000	5001	*	enh125314	genic	66.8319	PRRG2	713.375	TRUE	1058	105.11	7024.67	0.0307426	enh125314-PRRG2
chr19	50070000	50075000	5001	*	chr19	50080000	50085000	5001	*	enh125315	genic	68.075	PRRG2	713.375	TRUE	1058	105.11	7155.33	0.0313144	enh125315-PRRG2
chr19	50080000	50085000	5001	*	chr19	50080000	50085000	5001	*	enh125316	promoter	87.2634	PRRG2	713.375	TRUE	1058	465.024	40579.6	0.177591	enh125316-PRRG2
chr19	50090000	50095000	5001	*	chr19	50080000	50085000	5001	*	enh125317	promoter	120.984	PRRG2	713.375	TRUE	1058	144.628	17497.7	0.0765763	enh125317-PRRG2
chr19	50095000	50100000	5001	*	chr19	50080000	50085000	5001	*	enh125318	genic	82.0288	PRRG2	713.375	TRUE	1058	72.5716	5952.96	0.0260524	enh125318-PRRG2
chr19	50100000	50105000	5001	*	chr19	50080000	50085000	5001	*	enh125319	genic	81.2242	PRRG2	713.375	TRUE	1058	63.1811	5131.83	0.0224588	enh125319-PRRG2
chr19	50140000	50145000	5001	*	chr19	50080000	50085000	5001	*	enh125323	promoter	138.336	PRRG2	713.375	TRUE	1058	37.6716	5211.34	0.0228068	enh125323-PRRG2
chr19	50080000	50085000	5001	*	chr19	50090000	50095000	5001	*	enh125316	promoter	87.2634	PRR12	2349.62	TRUE	1059	144.628	12620.7	0.0501989	enh125316-PRR12
chr19	50090000	50095000	5001	*	chr19	50090000	50095000	5001	*	enh125317	promoter	120.984	PRR12	2349.62	TRUE	1059	638.652	77266.8	0.307329	enh125317-PRR12
chr19	50095000	50100000	5001	*	chr19	50090000	50095000	5001	*	enh125318	genic	82.0288	PRR12	2349.62	TRUE	1059	181.573	14894.2	0.0592417	enh125318-PRR12
chr19	50100000	50105000	5001	*	chr19	50090000	50095000	5001	*	enh125319	genic	81.2242	PRR12	2349.62	TRUE	1059	94.182	7649.85	0.0304273	enh125319-PRR12
chr19	50105000	50110000	5001	*	chr19	50090000	50095000	5001	*	enh125320	genic	66.442	PRR12	2349.62	TRUE	1059	83.2772	5533.1	0.0220079	enh125320-PRR12
chr19	50140000	50145000	5001	*	chr19	50090000	50095000	5001	*	enh125323	promoter	138.336	PRR12	2349.62	TRUE	1059	60.4436	8361.53	0.033258	enh125323-PRR12
chr19	50145000	50150000	5001	*	chr19	50090000	50095000	5001	*	enh125324	promoter	120.811	PRR12	2349.62	TRUE	1059	53.5189	6465.69	0.0257173	enh125324-PRR12
chr19	50175000	50180000	5001	*	chr19	50090000	50095000	5001	*	enh125327	promoter	136.572	PRR12	2349.62	TRUE	1059	44.849	6125.1	0.0243626	enh125327-PRR12
chr19	50090000	50095000	5001	*	chr19	50135000	50140000	5001	*	enh125317	promoter	120.984	RRAS	1285.25	TRUE	1060	54.9569	6648.92	0.0375516	enh125317-RRAS
chr19	50095000	50100000	5001	*	chr19	50135000	50140000	5001	*	enh125318	genic	82.0288	RRAS	1285.25	TRUE	1060	46.2182	3791.22	0.021412	enh125318-RRAS
chr19	50100000	50105000	5001	*	chr19	50135000	50140000	5001	*	enh125319	genic	81.2242	RRAS	1285.25	TRUE	1060	57.3158	4655.43	0.0262928	enh125319-RRAS
chr19	50105000	50110000	5001	*	chr19	50135000	50140000	5001	*	enh125320	genic	66.442	RRAS	1285.25	TRUE	1060	70.2433	4667.1	0.0263587	enh125320-RRAS
chr19	50115000	50120000	5001	*	chr19	50135000	50140000	5001	*	enh125321	genic	77.1405	RRAS	1285.25	TRUE	1060	99.34	7663.14	0.0432797	enh125321-RRAS
chr19	50115000	50120000	5001	*	chr19	50135000	50140000	5001	*	enh125322	genic	85.332	RRAS	1285.25	TRUE	1060	99.34	8476.88	0.0478755	enh125322-RRAS
chr19	50140000	50145000	5001	*	chr19	50135000	50140000	5001	*	enh125323	promoter	138.336	RRAS	1285.25	TRUE	1060	262.004	36244.6	0.204701	enh125323-RRAS
chr19	50145000	50150000	5001	*	chr19	50135000	50140000	5001	*	enh125324	promoter	120.811	RRAS	1285.25	TRUE	1060	79.4257	9595.53	0.0541934	enh125324-RRAS
chr19	50165000	50170000	5001	*	chr19	50135000	50140000	5001	*	enh125326	promoter	123.408	RRAS	1285.25	TRUE	1060	47.671	5882.99	0.0332258	enh125326-RRAS
chr19	50175000	50180000	5001	*	chr19	50135000	50140000	5001	*	enh125327	promoter	136.572	RRAS	1285.25	TRUE	1060	33.7292	4606.45	0.0260162	enh125327-RRAS
chr19	50090000	50095000	5001	*	chr19	50145000	50150000	5001	*	enh125317	promoter	120.984	SCAF1	2011.12	TRUE	1061	53.5189	6474.95	0.0279795	enh125317-SCAF1
chr19	50115000	50120000	5001	*	chr19	50145000	50150000	5001	*	enh125321	genic	77.1405	SCAF1	2011.12	TRUE	1061	60.463	4664.15	0.0201547	enh125321-SCAF1
chr19	50115000	50120000	5001	*	chr19	50145000	50150000	5001	*	enh125322	genic	85.332	SCAF1	2011.12	TRUE	1061	60.463	5159.43	0.0222949	enh125322-SCAF1
chr19	50140000	50145000	5001	*	chr19	50145000	50150000	5001	*	enh125323	promoter	138.336	SCAF1	2011.12	TRUE	1061	173.137	23951	0.103497	enh125323-SCAF1
chr19	50145000	50150000	5001	*	chr19	50145000	50150000	5001	*	enh125324	promoter	120.811	SCAF1	2011.12	TRUE	1061	500.877	60511.7	0.261483	enh125324-SCAF1
chr19	50160000	50165000	5001	*	chr19	50145000	50150000	5001	*	enh125325	genic	60.284	SCAF1	2011.12	TRUE	1061	128.076	7720.95	0.0333637	enh125325-SCAF1
chr19	50165000	50170000	5001	*	chr19	50145000	50150000	5001	*	enh125326	promoter	123.408	SCAF1	2011.12	TRUE	1061	101.358	12508.4	0.0540515	enh125326-SCAF1
chr19	50175000	50180000	5001	*	chr19	50145000	50150000	5001	*	enh125327	promoter	136.572	SCAF1	2011.12	TRUE	1061	75.3283	10287.7	0.0444553	enh125327-SCAF1
chr19	50140000	50145000	5001	*	chr19	50160000	50165000	5001	*	enh125323	promoter	138.336	IRF3	1909.88	TRUE	1062	63.8721	8835.8	0.0428167	enh125323-IRF3
chr19	50145000	50150000	5001	*	chr19	50160000	50165000	5001	*	enh125324	promoter	120.811	IRF3	1909.88	TRUE	1062	128.076	15473.1	0.0749795	enh125324-IRF3
chr19	50160000	50165000	5001	*	chr19	50160000	50165000	5001	*	enh125325	genic	60.284	IRF3	1909.88	TRUE	1062	660.756	39833	0.193023	enh125325-IRF3
chr19	50165000	50170000	5001	*	chr19	50160000	50165000	5001	*	enh125326	promoter	123.408	IRF3	1909.88	TRUE	1062	265.139	32720.3	0.158557	enh125326-IRF3
chr19	50175000	50180000	5001	*	chr19	50160000	50165000	5001	*	enh125327	promoter	136.572	IRF3	1909.88	TRUE	1062	73.9018	10092.9	0.0489083	enh125327-IRF3
chr19	50140000	50145000	5001	*	chr19	50165000	50170000	5001	*	enh125323	promoter	138.336	BCL2L12	1655.62	TRUE	1063	77.5723	10731	0.0458049	enh125323-BCL2L12
chr19	50145000	50150000	5001	*	chr19	50165000	50170000	5001	*	enh125324	promoter	120.811	BCL2L12	1655.62	TRUE	1063	101.358	12245.2	0.0522681	enh125324-BCL2L12
chr19	50160000	50165000	5001	*	chr19	50165000	50170000	5001	*	enh125325	genic	60.284	BCL2L12	1655.62	TRUE	1063	265.139	15983.6	0.0682253	enh125325-BCL2L12
chr19	50165000	50170000	5001	*	chr19	50165000	50170000	5001	*	enh125326	promoter	123.408	BCL2L12	1655.62	TRUE	1063	492.561	60786.1	0.259462	enh125326-BCL2L12
chr19	50175000	50180000	5001	*	chr19	50165000	50170000	5001	*	enh125327	promoter	136.572	BCL2L12	1655.62	TRUE	1063	148.318	20256.1	0.0864619	enh125327-BCL2L12
chr19	50140000	50145000	5001	*	chr19	50180000	50185000	5001	*	enh125323	promoter	138.336	PRMT1	2522.5	TRUE	1064	32.8287	4541.39	0.024448	enh125323-PRMT1
chr19	50145000	50150000	5001	*	chr19	50180000	50185000	5001	*	enh125324	promoter	120.811	PRMT1	2522.5	TRUE	1064	58.9942	7127.16	0.0383682	enh125324-PRMT1
chr19	50165000	50170000	5001	*	chr19	50180000	50185000	5001	*	enh125326	promoter	123.408	PRMT1	2522.5	TRUE	1064	63.8789	7883.18	0.0424381	enh125326-PRMT1
chr19	50175000	50180000	5001	*	chr19	50180000	50185000	5001	*	enh125327	promoter	136.572	PRMT1	2522.5	TRUE	1064	169.612	23164.2	0.124702	enh125327-PRMT1
chr19	50190000	50195000	5001	*	chr19	50180000	50185000	5001	*	enh125328	promoter	79.1864	PRMT1	2522.5	TRUE	1064	77.1272	6107.43	0.0328786	enh125328-PRMT1
chr19	50265000	50270000	5001	*	chr19	50180000	50185000	5001	*	enh125340	promoter	129.717	PRMT1	2522.5	TRUE	1064	31.8628	4133.14	0.0222502	enh125340-PRMT1
chr19	50165000	50170000	5001	*	chr19	50190000	50195000	5001	*	enh125326	promoter	123.408	ADM5	86.625	TRUE	1065	32.7517	4041.83	0.0209745	enh125326-ADM5
chr19	50175000	50180000	5001	*	chr19	50190000	50195000	5001	*	enh125327	promoter	136.572	ADM5	86.625	TRUE	1065	39.4692	5390.37	0.0279725	enh125327-ADM5
chr19	50190000	50195000	5001	*	chr19	50190000	50195000	5001	*	enh125328	promoter	79.1864	ADM5	86.625	TRUE	1065	584.661	46297.2	0.240252	enh125328-ADM5
chr19	50215000	50220000	5001	*	chr19	50190000	50195000	5001	*	enh125329	genic	63.4474	ADM5	86.625	TRUE	1065	72.052	4571.52	0.0237232	enh125329-ADM5
chr19	50215000	50220000	5001	*	chr19	50190000	50195000	5001	*	enh125330	intergenic	87.7505	ADM5	86.625	TRUE	1065	72.052	6322.6	0.0328102	enh125330-ADM5
chr19	50265000	50270000	5001	*	chr19	50190000	50195000	5001	*	enh125340	promoter	129.717	ADM5	86.625	TRUE	1065	39.5239	5126.91	0.0266054	enh125340-ADM5
chr19	50165000	50170000	5001	*	chr19	50190000	50195000	5001	*	enh125326	promoter	123.408	CPT1C	181.375	TRUE	1066	32.7517	4041.83	0.0209745	enh125326-CPT1C
chr19	50175000	50180000	5001	*	chr19	50190000	50195000	5001	*	enh125327	promoter	136.572	CPT1C	181.375	TRUE	1066	39.4692	5390.37	0.0279725	enh125327-CPT1C
chr19	50190000	50195000	5001	*	chr19	50190000	50195000	5001	*	enh125328	promoter	79.1864	CPT1C	181.375	TRUE	1066	584.661	46297.2	0.240252	enh125328-CPT1C
chr19	50215000	50220000	5001	*	chr19	50190000	50195000	5001	*	enh125329	genic	63.4474	CPT1C	181.375	TRUE	1066	72.052	4571.52	0.0237232	enh125329-CPT1C
chr19	50215000	50220000	5001	*	chr19	50190000	50195000	5001	*	enh125330	intergenic	87.7505	CPT1C	181.375	TRUE	1066	72.052	6322.6	0.0328102	enh125330-CPT1C
chr19	50265000	50270000	5001	*	chr19	50190000	50195000	5001	*	enh125340	promoter	129.717	CPT1C	181.375	TRUE	1066	39.5239	5126.91	0.0266054	enh125340-CPT1C
chr19	50220000	50225000	5001	*	chr19	50240000	50245000	5001	*	enh125331	intergenic	77.9021	TSKS	572.875	TRUE	1067	86.6293	6748.6	0.0262621	enh125331-TSKS
chr19	50225000	50230000	5001	*	chr19	50240000	50245000	5001	*	enh125332	intergenic	65.3019	TSKS	572.875	TRUE	1067	95.7062	6249.79	0.024321	enh125332-TSKS
chr19	50230000	50235000	5001	*	chr19	50240000	50245000	5001	*	enh125333	intergenic	61.2453	TSKS	572.875	TRUE	1067	160.446	9826.54	0.0382398	enh125333-TSKS
chr19	50240000	50245000	5001	*	chr19	50240000	50245000	5001	*	enh125334	intergenic	75.5099	TSKS	572.875	TRUE	1067	545.46	41187.7	0.160281	enh125334-TSKS
chr19	50240000	50245000	5001	*	chr19	50240000	50245000	5001	*	enh125335	genic	90.8419	TSKS	572.875	TRUE	1067	545.46	49550.6	0.192825	enh125335-TSKS
chr19	50245000	50250000	5001	*	chr19	50240000	50245000	5001	*	enh125336	genic	63.7465	TSKS	572.875	TRUE	1067	252.948	16124.6	0.0627485	enh125336-TSKS
chr19	50250000	50255000	5001	*	chr19	50240000	50245000	5001	*	enh125337	genic	58.994	TSKS	572.875	TRUE	1067	138.698	8182.36	0.0318415	enh125337-TSKS
chr19	50265000	50270000	5001	*	chr19	50240000	50245000	5001	*	enh125340	promoter	129.717	TSKS	572.875	TRUE	1067	52.0203	6747.9	0.0262593	enh125340-TSKS
chr19	50215000	50220000	5001	*	chr19	50270000	50275000	5001	*	enh125330	intergenic	87.7505	AP2A1	2226.12	TRUE	1068	49.7456	4365.2	0.0229821	enh125330-AP2A1
chr19	50220000	50225000	5001	*	chr19	50270000	50275000	5001	*	enh125331	intergenic	77.9021	AP2A1	2226.12	TRUE	1068	63.6584	4959.12	0.026109	enh125331-AP2A1
chr19	50240000	50245000	5001	*	chr19	50270000	50275000	5001	*	enh125334	intergenic	75.5099	AP2A1	2226.12	TRUE	1068	52.6298	3974.07	0.0209229	enh125334-AP2A1
chr19	50240000	50245000	5001	*	chr19	50270000	50275000	5001	*	enh125335	genic	90.8419	AP2A1	2226.12	TRUE	1068	52.6298	4780.99	0.0251712	enh125335-AP2A1
chr19	50250000	50255000	5001	*	chr19	50270000	50275000	5001	*	enh125337	genic	58.994	AP2A1	2226.12	TRUE	1068	79.0276	4662.15	0.0245455	enh125337-AP2A1
chr19	50260000	50265000	5001	*	chr19	50270000	50275000	5001	*	enh125338	genic	67.1937	AP2A1	2226.12	TRUE	1068	98.5711	6623.35	0.034871	enh125338-AP2A1
chr19	50260000	50265000	5001	*	chr19	50270000	50275000	5001	*	enh125339	genic	65.1229	AP2A1	2226.12	TRUE	1068	98.5711	6419.23	0.0337963	enh125339-AP2A1
chr19	50265000	50270000	5001	*	chr19	50270000	50275000	5001	*	enh125340	promoter	129.717	AP2A1	2226.12	TRUE	1068	176.853	22940.8	0.12078	enh125340-AP2A1
chr19	50280000	50285000	5001	*	chr19	50270000	50275000	5001	*	enh125341	genic	82.7822	AP2A1	2226.12	TRUE	1068	161.03	13330.4	0.0701825	enh125341-AP2A1
chr19	50290000	50295000	5001	*	chr19	50270000	50275000	5001	*	enh125342	genic	59.3597	AP2A1	2226.12	TRUE	1068	77.2338	4584.58	0.0241371	enh125342-AP2A1
chr19	50295000	50300000	5001	*	chr19	50270000	50275000	5001	*	enh125343	genic	67.5506	AP2A1	2226.12	TRUE	1068	64.2692	4341.43	0.022857	enh125343-AP2A1
chr19	50310000	50315000	5001	*	chr19	50270000	50275000	5001	*	enh125344	genic	80.5078	AP2A1	2226.12	TRUE	1068	58.7125	4726.82	0.024886	enh125344-AP2A1
chr19	50310000	50315000	5001	*	chr19	50270000	50275000	5001	*	enh125345	genic	75.7208	AP2A1	2226.12	TRUE	1068	58.7125	4445.76	0.0234063	enh125345-AP2A1
chr19	50295000	50300000	5001	*	chr19	50310000	50315000	5001	*	enh125343	genic	67.5506	FUZ	406	TRUE	1069	107.37	7252.92	0.0281176	enh125343-FUZ
chr19	50310000	50315000	5001	*	chr19	50310000	50315000	5001	*	enh125344	genic	80.5078	FUZ	406	TRUE	1069	513.502	41340.9	0.160267	enh125344-FUZ
chr19	50310000	50315000	5001	*	chr19	50310000	50315000	5001	*	enh125345	genic	75.7208	FUZ	406	TRUE	1069	513.502	38882.7	0.150738	enh125345-FUZ
chr19	50315000	50320000	5001	*	chr19	50310000	50315000	5001	*	enh125346	promoter	81.2819	FUZ	406	TRUE	1069	298.235	24241.1	0.0939761	enh125346-FUZ
chr19	50320000	50325000	5001	*	chr19	50310000	50315000	5001	*	enh125347	promoter	121.001	FUZ	406	TRUE	1069	101.464	12277.3	0.0475956	enh125347-FUZ
chr19	50335000	50340000	5001	*	chr19	50310000	50315000	5001	*	enh125348	genic	80.7159	FUZ	406	TRUE	1069	69.6104	5618.66	0.021782	enh125348-FUZ
chr19	50350000	50355000	5001	*	chr19	50310000	50315000	5001	*	enh125351	promoter	117.599	FUZ	406	TRUE	1069	54.3051	6386.22	0.0247576	enh125351-FUZ
chr19	50310000	50315000	5001	*	chr19	50320000	50325000	5001	*	enh125344	genic	80.5078	MED25	2269.5	TRUE	1070	101.464	8168.66	0.0313334	enh125344-MED25
chr19	50310000	50315000	5001	*	chr19	50320000	50325000	5001	*	enh125345	genic	75.7208	MED25	2269.5	TRUE	1070	101.464	7682.95	0.0294703	enh125345-MED25
chr19	50315000	50320000	5001	*	chr19	50320000	50325000	5001	*	enh125346	promoter	81.2819	MED25	2269.5	TRUE	1070	260.301	21157.8	0.0811573	enh125346-MED25
chr19	50320000	50325000	5001	*	chr19	50320000	50325000	5001	*	enh125347	promoter	121.001	MED25	2269.5	TRUE	1070	685.874	82991.5	0.31834	enh125347-MED25
chr19	50335000	50340000	5001	*	chr19	50320000	50325000	5001	*	enh125348	genic	80.7159	MED25	2269.5	TRUE	1070	96.4953	7788.7	0.029876	enh125348-MED25
chr19	50345000	50350000	5001	*	chr19	50320000	50325000	5001	*	enh125349	genic	91.2209	MED25	2269.5	TRUE	1070	93.5305	8531.94	0.0327269	enh125349-MED25
chr19	50350000	50355000	5001	*	chr19	50320000	50325000	5001	*	enh125350	genic	77.7993	MED25	2269.5	TRUE	1070	75.8128	5898.18	0.0226243	enh125350-MED25
chr19	50350000	50355000	5001	*	chr19	50320000	50325000	5001	*	enh125351	promoter	117.599	MED25	2269.5	TRUE	1070	75.8128	8915.49	0.0341981	enh125351-MED25
chr19	50315000	50320000	5001	*	chr19	50340000	50345000	5001	*	enh125346	promoter	81.2819	PTOV1-AS1	2120.5	TRUE	1071	67.4546	5482.84	0.0261734	enh125346-PTOV1-AS1
chr19	50320000	50325000	5001	*	chr19	50340000	50345000	5001	*	enh125347	promoter	121.001	PTOV1-AS1	2120.5	TRUE	1071	87.3999	10575.5	0.0504841	enh125347-PTOV1-AS1
chr19	50335000	50340000	5001	*	chr19	50340000	50345000	5001	*	enh125348	genic	80.7159	PTOV1-AS1	2120.5	TRUE	1071	297.394	24004.4	0.11459	enh125348-PTOV1-AS1
chr19	50345000	50350000	5001	*	chr19	50340000	50345000	5001	*	enh125349	genic	91.2209	PTOV1-AS1	2120.5	TRUE	1071	310.836	28354.7	0.135357	enh125349-PTOV1-AS1
chr19	50350000	50355000	5001	*	chr19	50340000	50345000	5001	*	enh125350	genic	77.7993	PTOV1-AS1	2120.5	TRUE	1071	145.689	11334.5	0.0541073	enh125350-PTOV1-AS1
chr19	50350000	50355000	5001	*	chr19	50340000	50345000	5001	*	enh125351	promoter	117.599	PTOV1-AS1	2120.5	TRUE	1071	145.689	17132.8	0.0817868	enh125351-PTOV1-AS1
chr19	50370000	50375000	5001	*	chr19	50340000	50345000	5001	*	enh125353	promoter	112.782	PTOV1-AS1	2120.5	TRUE	1071	53.9398	6083.43	0.0290404	enh125353-PTOV1-AS1
chr19	50370000	50375000	5001	*	chr19	50340000	50345000	5001	*	enh125354	genic	114.381	PTOV1-AS1	2120.5	TRUE	1071	53.9398	6169.68	0.0294522	enh125354-PTOV1-AS1
chr19	50320000	50325000	5001	*	chr19	50350000	50355000	5001	*	enh125347	promoter	121.001	PTOV1	1841.62	TRUE	1072	75.8128	9173.42	0.0294444	enh125347-PTOV1
chr19	50335000	50340000	5001	*	chr19	50350000	50355000	5001	*	enh125348	genic	80.7159	PTOV1	1841.62	TRUE	1072	90.8786	7335.34	0.0235446	enh125348-PTOV1
chr19	50345000	50350000	5001	*	chr19	50350000	50355000	5001	*	enh125349	genic	91.2209	PTOV1	1841.62	TRUE	1072	264.575	24134.8	0.0774666	enh125349-PTOV1
chr19	50350000	50355000	5001	*	chr19	50350000	50355000	5001	*	enh125350	genic	77.7993	PTOV1	1841.62	TRUE	1072	677.372	52699.1	0.169151	enh125350-PTOV1
chr19	50350000	50355000	5001	*	chr19	50350000	50355000	5001	*	enh125351	promoter	117.599	PTOV1	1841.62	TRUE	1072	677.372	79658.2	0.255683	enh125351-PTOV1
chr19	50365000	50370000	5001	*	chr19	50350000	50355000	5001	*	enh125352	genic	83.1632	PTOV1	1841.62	TRUE	1072	81.2716	6758.81	0.0216941	enh125352-PTOV1
chr19	50370000	50375000	5001	*	chr19	50350000	50355000	5001	*	enh125353	promoter	112.782	PTOV1	1841.62	TRUE	1072	64.9843	7329.04	0.0235244	enh125353-PTOV1
chr19	50370000	50375000	5001	*	chr19	50350000	50355000	5001	*	enh125354	genic	114.381	PTOV1	1841.62	TRUE	1072	64.9843	7432.96	0.0238579	enh125354-PTOV1
chr19	50315000	50320000	5001	*	chr19	50355000	50360000	5001	*	enh125346	promoter	81.2819	PTOV1-AS2	107.75	TRUE	1073	53.5567	4353.19	0.0209322	enh125346-PTOV1-AS2
chr19	50320000	50325000	5001	*	chr19	50355000	50360000	5001	*	enh125347	promoter	121.001	PTOV1-AS2	107.75	TRUE	1073	40.5541	4907.09	0.0235957	enh125347-PTOV1-AS2
chr19	50335000	50340000	5001	*	chr19	50355000	50360000	5001	*	enh125348	genic	80.7159	PTOV1-AS2	107.75	TRUE	1073	70.4576	5687.05	0.027346	enh125348-PTOV1-AS2
chr19	50345000	50350000	5001	*	chr19	50355000	50360000	5001	*	enh125349	genic	91.2209	PTOV1-AS2	107.75	TRUE	1073	110.353	10066.5	0.0484044	enh125349-PTOV1-AS2
chr19	50350000	50355000	5001	*	chr19	50355000	50360000	5001	*	enh125350	genic	77.7993	PTOV1-AS2	107.75	TRUE	1073	196.871	15316.4	0.0736486	enh125350-PTOV1-AS2
chr19	50350000	50355000	5001	*	chr19	50355000	50360000	5001	*	enh125351	promoter	117.599	PTOV1-AS2	107.75	TRUE	1073	196.871	23151.8	0.111325	enh125351-PTOV1-AS2
chr19	50365000	50370000	5001	*	chr19	50355000	50360000	5001	*	enh125352	genic	83.1632	PTOV1-AS2	107.75	TRUE	1073	177.849	14790.5	0.0711198	enh125352-PTOV1-AS2
chr19	50370000	50375000	5001	*	chr19	50355000	50360000	5001	*	enh125353	promoter	112.782	PTOV1-AS2	107.75	TRUE	1073	103.868	11714.4	0.0563285	enh125353-PTOV1-AS2
chr19	50370000	50375000	5001	*	chr19	50355000	50360000	5001	*	enh125354	genic	114.381	PTOV1-AS2	107.75	TRUE	1073	103.868	11880.5	0.0571272	enh125354-PTOV1-AS2
chr19	50380000	50385000	5001	*	chr19	50355000	50360000	5001	*	enh125355	promoter	134.164	PTOV1-AS2	107.75	TRUE	1073	47.4214	6362.24	0.0305927	enh125355-PTOV1-AS2
chr19	50320000	50325000	5001	*	chr19	50360000	50365000	5001	*	enh125347	promoter	121.001	PNKP	1478	TRUE	1074	38.9456	4712.45	0.0226291	enh125347-PNKP
chr19	50345000	50350000	5001	*	chr19	50360000	50365000	5001	*	enh125349	genic	91.2209	PNKP	1478	TRUE	1074	76.3721	6966.74	0.0334541	enh125349-PNKP
chr19	50350000	50355000	5001	*	chr19	50360000	50365000	5001	*	enh125350	genic	77.7993	PNKP	1478	TRUE	1074	115.752	9005.43	0.0432438	enh125350-PNKP
chr19	50350000	50355000	5001	*	chr19	50360000	50365000	5001	*	enh125351	promoter	117.599	PNKP	1478	TRUE	1074	115.752	13612.3	0.065366	enh125351-PNKP
chr19	50365000	50370000	5001	*	chr19	50360000	50365000	5001	*	enh125352	genic	83.1632	PNKP	1478	TRUE	1074	337.182	28041.1	0.134653	enh125352-PNKP
chr19	50370000	50375000	5001	*	chr19	50360000	50365000	5001	*	enh125353	promoter	112.782	PNKP	1478	TRUE	1074	136.073	15346.6	0.0736938	enh125353-PNKP
chr19	50370000	50375000	5001	*	chr19	50360000	50365000	5001	*	enh125354	genic	114.381	PNKP	1478	TRUE	1074	136.073	15564.1	0.0747386	enh125354-PNKP
chr19	50380000	50385000	5001	*	chr19	50360000	50365000	5001	*	enh125355	promoter	134.164	PNKP	1478	TRUE	1074	52.8857	7095.35	0.0340717	enh125355-PNKP
chr19	50350000	50355000	5001	*	chr19	50370000	50375000	5001	*	enh125351	promoter	117.599	AKT1S1	2885.62	TRUE	1075	64.9843	7642.08	0.0222576	enh125351-AKT1S1
chr19	50365000	50370000	5001	*	chr19	50370000	50375000	5001	*	enh125352	genic	83.1632	AKT1S1	2885.62	TRUE	1075	273.389	22735.9	0.0662184	enh125352-AKT1S1
chr19	50370000	50375000	5001	*	chr19	50370000	50375000	5001	*	enh125353	promoter	112.782	AKT1S1	2885.62	TRUE	1075	709.237	79989	0.232968	enh125353-AKT1S1
chr19	50370000	50375000	5001	*	chr19	50370000	50375000	5001	*	enh125354	genic	114.381	AKT1S1	2885.62	TRUE	1075	709.237	81123.2	0.236271	enh125354-AKT1S1
chr19	50380000	50385000	5001	*	chr19	50370000	50375000	5001	*	enh125355	promoter	134.164	AKT1S1	2885.62	TRUE	1075	111.983	15024	0.0437575	enh125355-AKT1S1
chr19	50365000	50370000	5001	*	chr19	50380000	50385000	5001	*	enh125352	genic	83.1632	TBC1D17	2781.12	TRUE	1076	73.2512	6091.81	0.0208406	enh125352-TBC1D17
chr19	50370000	50375000	5001	*	chr19	50380000	50385000	5001	*	enh125353	promoter	112.782	TBC1D17	2781.12	TRUE	1076	111.983	12629.6	0.043207	enh125353-TBC1D17
chr19	50370000	50375000	5001	*	chr19	50380000	50385000	5001	*	enh125354	genic	114.381	TBC1D17	2781.12	TRUE	1076	111.983	12808.7	0.0438196	enh125354-TBC1D17
chr19	50380000	50385000	5001	*	chr19	50380000	50385000	5001	*	enh125355	promoter	134.164	TBC1D17	2781.12	TRUE	1076	778.939	104506	0.357522	enh125355-TBC1D17
chr19	50390000	50395000	5001	*	chr19	50380000	50385000	5001	*	enh125356	genic	85.388	TBC1D17	2781.12	TRUE	1076	142.056	12129.9	0.0414973	enh125356-TBC1D17
chr19	50395000	50400000	5001	*	chr19	50380000	50385000	5001	*	enh125357	genic	114.021	TBC1D17	2781.12	TRUE	1076	117.093	13351	0.045675	enh125357-TBC1D17
chr19	50400000	50405000	5001	*	chr19	50380000	50385000	5001	*	enh125358	genic	134.481	TBC1D17	2781.12	TRUE	1076	65.2666	8777.11	0.0300272	enh125358-TBC1D17
chr19	50425000	50430000	5001	*	chr19	50380000	50385000	5001	*	enh125363	genic	128.23	TBC1D17	2781.12	TRUE	1076	64.2115	8233.84	0.0281687	enh125363-TBC1D17
chr19	50430000	50435000	5001	*	chr19	50380000	50385000	5001	*	enh125364	promoter	141.193	TBC1D17	2781.12	TRUE	1076	51.1981	7228.8	0.0247304	enh125364-TBC1D17
chr19	50370000	50375000	5001	*	chr19	50390000	50395000	5001	*	enh125353	promoter	112.782	IL4I1	17671.6	TRUE	1077	64.7048	7297.52	0.0242178	enh125353-IL4I1
chr19	50370000	50375000	5001	*	chr19	50390000	50395000	5001	*	enh125354	genic	114.381	IL4I1	17671.6	TRUE	1077	64.7048	7400.98	0.0245612	enh125354-IL4I1
chr19	50380000	50385000	5001	*	chr19	50390000	50395000	5001	*	enh125355	promoter	134.164	IL4I1	17671.6	TRUE	1077	142.056	19058.8	0.0632492	enh125355-IL4I1
chr19	50390000	50395000	5001	*	chr19	50390000	50395000	5001	*	enh125356	genic	85.388	IL4I1	17671.6	TRUE	1077	1020.15	87108.9	0.289083	enh125356-IL4I1
chr19	50395000	50400000	5001	*	chr19	50390000	50395000	5001	*	enh125357	genic	114.021	IL4I1	17671.6	TRUE	1077	316.853	36127.9	0.119895	enh125357-IL4I1
chr19	50400000	50405000	5001	*	chr19	50390000	50395000	5001	*	enh125358	genic	134.481	IL4I1	17671.6	TRUE	1077	109.79	14764.7	0.0489988	enh125358-IL4I1
chr19	50405000	50410000	5001	*	chr19	50390000	50395000	5001	*	enh125359	genic	95.2059	IL4I1	17671.6	TRUE	1077	75.4325	7181.62	0.0238332	enh125359-IL4I1
chr19	50410000	50415000	5001	*	chr19	50390000	50395000	5001	*	enh125360	genic	112.526	IL4I1	17671.6	TRUE	1077	92.4805	10406.4	0.0345352	enh125360-IL4I1
chr19	50420000	50425000	5001	*	chr19	50390000	50395000	5001	*	enh125362	genic	110.353	IL4I1	17671.6	TRUE	1077	58.9168	6501.63	0.0215766	enh125362-IL4I1
chr19	50425000	50430000	5001	*	chr19	50390000	50395000	5001	*	enh125363	genic	128.23	IL4I1	17671.6	TRUE	1077	89.2896	11449.6	0.0379971	enh125363-IL4I1
chr19	50430000	50435000	5001	*	chr19	50390000	50395000	5001	*	enh125364	promoter	141.193	IL4I1	17671.6	TRUE	1077	80.7993	11408.3	0.0378599	enh125364-IL4I1
chr19	50380000	50385000	5001	*	chr19	50410000	50415000	5001	*	enh125355	promoter	134.164	NUP62	11862.8	TRUE	1078	50.8058	6816.31	0.0200191	enh125355-NUP62
chr19	50390000	50395000	5001	*	chr19	50410000	50415000	5001	*	enh125356	genic	85.388	NUP62	11862.8	TRUE	1078	92.4805	7896.73	0.0231922	enh125356-NUP62
chr19	50395000	50400000	5001	*	chr19	50410000	50415000	5001	*	enh125357	genic	114.021	NUP62	11862.8	TRUE	1078	111.934	12762.8	0.0374836	enh125357-NUP62
chr19	50400000	50405000	5001	*	chr19	50410000	50415000	5001	*	enh125358	genic	134.481	NUP62	11862.8	TRUE	1078	212.576	28587.4	0.0839593	enh125358-NUP62
chr19	50405000	50410000	5001	*	chr19	50410000	50415000	5001	*	enh125359	genic	95.2059	NUP62	11862.8	TRUE	1078	411.661	39192.5	0.115106	enh125359-NUP62
chr19	50410000	50415000	5001	*	chr19	50410000	50415000	5001	*	enh125360	genic	112.526	NUP62	11862.8	TRUE	1078	715.504	80512.6	0.23646	enh125360-NUP62
chr19	50415000	50420000	5001	*	chr19	50410000	50415000	5001	*	enh125361	genic	97.4031	NUP62	11862.8	TRUE	1078	291.008	28345.1	0.0832478	enh125361-NUP62
chr19	50420000	50425000	5001	*	chr19	50410000	50415000	5001	*	enh125362	genic	110.353	NUP62	11862.8	TRUE	1078	145.758	16084.8	0.04724	enh125362-NUP62
chr19	50425000	50430000	5001	*	chr19	50410000	50415000	5001	*	enh125363	genic	128.23	NUP62	11862.8	TRUE	1078	124.114	15915.2	0.0467419	enh125363-NUP62
chr19	50430000	50435000	5001	*	chr19	50410000	50415000	5001	*	enh125364	promoter	141.193	NUP62	11862.8	TRUE	1078	109.372	15442.5	0.0453536	enh125364-NUP62
chr19	50395000	50400000	5001	*	chr19	50430000	50435000	5001	*	enh125357	genic	114.021	ATF5	3996.75	TRUE	1079	113.566	12948.9	0.0367113	enh125357-ATF5
chr19	50400000	50405000	5001	*	chr19	50430000	50435000	5001	*	enh125358	genic	134.481	ATF5	3996.75	TRUE	1079	112.402	15115.9	0.0428549	enh125358-ATF5
chr19	50405000	50410000	5001	*	chr19	50430000	50435000	5001	*	enh125359	genic	95.2059	ATF5	3996.75	TRUE	1079	118.132	11246.9	0.0318859	enh125359-ATF5
chr19	50410000	50415000	5001	*	chr19	50430000	50435000	5001	*	enh125360	genic	112.526	ATF5	3996.75	TRUE	1079	109.372	12307.1	0.0348919	enh125360-ATF5
chr19	50415000	50420000	5001	*	chr19	50430000	50435000	5001	*	enh125361	genic	97.4031	ATF5	3996.75	TRUE	1079	141.73	13804.9	0.0391382	enh125361-ATF5
chr19	50420000	50425000	5001	*	chr19	50430000	50435000	5001	*	enh125362	genic	110.353	ATF5	3996.75	TRUE	1079	164.295	18130.4	0.0514015	enh125362-ATF5
chr19	50425000	50430000	5001	*	chr19	50430000	50435000	5001	*	enh125363	genic	128.23	ATF5	3996.75	TRUE	1079	349.583	44827	0.127089	enh125363-ATF5
chr19	50430000	50435000	5001	*	chr19	50430000	50435000	5001	*	enh125364	promoter	141.193	ATF5	3996.75	TRUE	1079	714.357	100862	0.285953	enh125364-ATF5
chr19	50435000	50440000	5001	*	chr19	50430000	50435000	5001	*	enh125365	intergenic	90.5282	ATF5	3996.75	TRUE	1079	206.81	18722.1	0.053079	enh125365-ATF5
chr19	50435000	50440000	5001	*	chr19	50450000	50455000	5001	*	enh125365	intergenic	90.5282	SIGLEC11	1248	TRUE	1080	67.1503	6079	0.0274712	enh125365-SIGLEC11
chr19	50440000	50445000	5001	*	chr19	50450000	50455000	5001	*	enh125366	intergenic	88.7955	SIGLEC11	1248	TRUE	1080	130.84	11618	0.0525021	enh125366-SIGLEC11
chr19	50445000	50450000	5001	*	chr19	50450000	50455000	5001	*	enh125367	intergenic	92.4423	SIGLEC11	1248	TRUE	1080	304.797	28176.1	0.127329	enh125367-SIGLEC11
chr19	50455000	50460000	5001	*	chr19	50450000	50455000	5001	*	enh125368	genic	100.458	SIGLEC11	1248	TRUE	1080	325.381	32687.1	0.147714	enh125368-SIGLEC11
chr19	50460000	50465000	5001	*	chr19	50450000	50455000	5001	*	enh125369	promoter	93.6829	SIGLEC11	1248	TRUE	1080	122.021	11431.3	0.0516582	enh125369-SIGLEC11
chr19	50470000	50475000	5001	*	chr19	50450000	50455000	5001	*	enh125370	promoter	105.195	SIGLEC11	1248	TRUE	1080	100.704	10593.6	0.0478729	enh125370-SIGLEC11
chr19	50475000	50480000	5001	*	chr19	50450000	50455000	5001	*	enh125371	genic	79.83	SIGLEC11	1248	TRUE	1080	99.1793	7917.48	0.0357793	enh125371-SIGLEC11
chr19	50485000	50490000	5001	*	chr19	50450000	50455000	5001	*	enh125372	genic	70.5983	SIGLEC11	1248	TRUE	1080	80.6719	5695.3	0.0257372	enh125372-SIGLEC11
chr19	50490000	50495000	5001	*	chr19	50450000	50455000	5001	*	enh125373	genic	71.9102	SIGLEC11	1248	TRUE	1080	62.8849	4522.07	0.0204353	enh125373-SIGLEC11
chr19	50435000	50440000	5001	*	chr19	50470000	50475000	5001	*	enh125365	intergenic	90.5282	SIGLEC16	783	TRUE	1081	64.6744	5854.86	0.0231079	enh125365-SIGLEC16
chr19	50440000	50445000	5001	*	chr19	50470000	50475000	5001	*	enh125366	intergenic	88.7955	SIGLEC16	783	TRUE	1081	89.5959	7955.71	0.0313995	enh125366-SIGLEC16
chr19	50445000	50450000	5001	*	chr19	50470000	50475000	5001	*	enh125367	intergenic	92.4423	SIGLEC16	783	TRUE	1081	107.963	9980.36	0.0393904	enh125367-SIGLEC16
chr19	50455000	50460000	5001	*	chr19	50470000	50475000	5001	*	enh125368	genic	100.458	SIGLEC16	783	TRUE	1081	158.022	15874.6	0.0626537	enh125368-SIGLEC16
chr19	50460000	50465000	5001	*	chr19	50470000	50475000	5001	*	enh125369	promoter	93.6829	SIGLEC16	783	TRUE	1081	205.049	19209.6	0.0758162	enh125369-SIGLEC16
chr19	50470000	50475000	5001	*	chr19	50470000	50475000	5001	*	enh125370	promoter	105.195	SIGLEC16	783	TRUE	1081	671.828	70673.3	0.278933	enh125370-SIGLEC16
chr19	50475000	50480000	5001	*	chr19	50470000	50475000	5001	*	enh125371	genic	79.83	SIGLEC16	783	TRUE	1081	259.063	20681	0.0816235	enh125371-SIGLEC16
chr19	50485000	50490000	5001	*	chr19	50470000	50475000	5001	*	enh125372	genic	70.5983	SIGLEC16	783	TRUE	1081	92.9932	6565.16	0.0259113	enh125372-SIGLEC16
chr19	50430000	50435000	5001	*	chr19	50475000	50480000	5001	*	enh125364	promoter	141.193	VRK3	2042.25	TRUE	1082	36.1074	5098.1	0.0207845	enh125364-VRK3
chr19	50440000	50445000	5001	*	chr19	50475000	50480000	5001	*	enh125366	intergenic	88.7955	VRK3	2042.25	TRUE	1082	97.4485	8652.99	0.0352775	enh125366-VRK3
chr19	50445000	50450000	5001	*	chr19	50475000	50480000	5001	*	enh125367	intergenic	92.4423	VRK3	2042.25	TRUE	1082	123.545	11420.7	0.0465614	enh125367-VRK3
chr19	50455000	50460000	5001	*	chr19	50475000	50480000	5001	*	enh125368	genic	100.458	VRK3	2042.25	TRUE	1082	104.788	10526.8	0.0429168	enh125368-VRK3
chr19	50460000	50465000	5001	*	chr19	50475000	50480000	5001	*	enh125369	promoter	93.6829	VRK3	2042.25	TRUE	1082	141.922	13295.7	0.0542053	enh125369-VRK3
chr19	50470000	50475000	5001	*	chr19	50475000	50480000	5001	*	enh125370	promoter	105.195	VRK3	2042.25	TRUE	1082	259.063	27252.2	0.111105	enh125370-VRK3
chr19	50475000	50480000	5001	*	chr19	50475000	50480000	5001	*	enh125371	genic	79.83	VRK3	2042.25	TRUE	1082	560.616	44754	0.182458	enh125371-VRK3
chr19	50485000	50490000	5001	*	chr19	50475000	50480000	5001	*	enh125372	genic	70.5983	VRK3	2042.25	TRUE	1082	140.407	9912.48	0.0404123	enh125372-VRK3
chr19	50490000	50495000	5001	*	chr19	50475000	50480000	5001	*	enh125373	genic	71.9102	VRK3	2042.25	TRUE	1082	69.0836	4967.82	0.0202533	enh125373-VRK3
chr19	50500000	50505000	5001	*	chr19	50475000	50480000	5001	*	enh125375	genic	82.0304	VRK3	2042.25	TRUE	1082	60.4251	4956.7	0.020208	enh125375-VRK3
chr19	50490000	50495000	5001	*	chr19	50525000	50530000	5001	*	enh125373	genic	71.9102	ZNF473	1058.75	TRUE	1083	60.2815	4334.85	0.0207402	enh125373-ZNF473
chr19	50500000	50505000	5001	*	chr19	50525000	50530000	5001	*	enh125374	genic	64.2577	ZNF473	1058.75	TRUE	1083	71.5521	4597.77	0.0219982	enh125374-ZNF473
chr19	50500000	50505000	5001	*	chr19	50525000	50530000	5001	*	enh125375	genic	82.0304	ZNF473	1058.75	TRUE	1083	71.5521	5869.45	0.0280826	enh125375-ZNF473
chr19	50505000	50510000	5001	*	chr19	50525000	50530000	5001	*	enh125376	genic	84.3237	ZNF473	1058.75	TRUE	1083	84.0107	7084.09	0.0338941	enh125376-ZNF473
chr19	50525000	50530000	5001	*	chr19	50525000	50530000	5001	*	enh125377	promoter	119.09	ZNF473	1058.75	TRUE	1083	522.865	62268	0.297924	enh125377-ZNF473
chr19	50545000	50550000	5001	*	chr19	50525000	50530000	5001	*	enh125378	genic	63.5489	ZNF473	1058.75	TRUE	1083	84.9289	5397.14	0.0258228	enh125378-ZNF473
chr19	50550000	50555000	5001	*	chr19	50525000	50530000	5001	*	enh125379	promoter	86.6359	ZNF473	1058.75	TRUE	1083	64.9823	5629.79	0.026936	enh125379-ZNF473
chr19	50585000	50590000	5001	*	chr19	50525000	50530000	5001	*	enh125384	intergenic	85.9576	ZNF473	1058.75	TRUE	1083	50.916	4376.62	0.0209401	enh125384-ZNF473
chr19	50600000	50605000	5001	*	chr19	50525000	50530000	5001	*	enh125387	intergenic	79.0677	ZNF473	1058.75	TRUE	1083	58.6319	4635.9	0.0221806	enh125387-ZNF473
chr19	50600000	50605000	5001	*	chr19	50525000	50530000	5001	*	enh125388	intergenic	78.8982	ZNF473	1058.75	TRUE	1083	58.6319	4625.96	0.0221331	enh125388-ZNF473
chr19	50525000	50530000	5001	*	chr19	50550000	50555000	5001	*	enh125377	promoter	119.09	LOC400710	300	TRUE	1084	64.9823	7738.73	0.0381585	enh125377-LOC400710
chr19	50545000	50550000	5001	*	chr19	50550000	50555000	5001	*	enh125378	genic	63.5489	LOC400710	300	TRUE	1084	177.821	11300.3	0.0557201	enh125378-LOC400710
chr19	50550000	50555000	5001	*	chr19	50550000	50555000	5001	*	enh125379	promoter	86.6359	LOC400710	300	TRUE	1084	680.429	58949.5	0.290671	enh125379-LOC400710
chr19	50575000	50580000	5001	*	chr19	50550000	50555000	5001	*	enh125380	intergenic	73.9183	LOC400710	300	TRUE	1084	86.524	6395.71	0.0315363	enh125380-LOC400710
chr19	50575000	50580000	5001	*	chr19	50550000	50555000	5001	*	enh125381	intergenic	66.917	LOC400710	300	TRUE	1084	86.524	5789.93	0.0285492	enh125381-LOC400710
chr19	50580000	50585000	5001	*	chr19	50550000	50555000	5001	*	enh125382	intergenic	72.3869	LOC400710	300	TRUE	1084	83.5691	6049.31	0.0298282	enh125382-LOC400710
chr19	50585000	50590000	5001	*	chr19	50550000	50555000	5001	*	enh125383	intergenic	73.0802	LOC400710	300	TRUE	1084	79.8896	5838.35	0.028788	enh125383-LOC400710
chr19	50585000	50590000	5001	*	chr19	50550000	50555000	5001	*	enh125384	intergenic	85.9576	LOC400710	300	TRUE	1084	79.8896	6867.12	0.0338607	enh125384-LOC400710
chr19	50590000	50595000	5001	*	chr19	50550000	50555000	5001	*	enh125385	intergenic	65.1367	LOC400710	300	TRUE	1084	94.8932	6181.02	0.0304776	enh125385-LOC400710
chr19	50595000	50600000	5001	*	chr19	50550000	50555000	5001	*	enh125386	intergenic	74.4587	LOC400710	300	TRUE	1084	60.0613	4472.09	0.0220512	enh125386-LOC400710
chr19	50640000	50645000	5001	*	chr19	50655000	50660000	5001	*	enh125396	intergenic	73.2624	IZUMO2	71.25	TRUE	1085	72.8301	5335.71	0.0293374	enh125396-IZUMO2
chr19	50640000	50645000	5001	*	chr19	50655000	50660000	5001	*	enh125397	intergenic	68.0777	IZUMO2	71.25	TRUE	1085	72.8301	4958.11	0.0272612	enh125397-IZUMO2
chr19	50650000	50655000	5001	*	chr19	50655000	50660000	5001	*	enh125398	intergenic	91.2922	IZUMO2	71.25	TRUE	1085	234.407	21399.5	0.117661	enh125398-IZUMO2
chr19	50655000	50660000	5001	*	chr19	50655000	50660000	5001	*	enh125399	genic	64.3534	IZUMO2	71.25	TRUE	1085	580.152	37334.8	0.205278	enh125399-IZUMO2
chr19	50670000	50675000	5001	*	chr19	50655000	50660000	5001	*	enh125400	intergenic	62.9871	IZUMO2	71.25	TRUE	1085	70.7462	4456.09	0.024501	enh125400-IZUMO2
chr19	50675000	50680000	5001	*	chr19	50655000	50660000	5001	*	enh125401	intergenic	62.8567	IZUMO2	71.25	TRUE	1085	71.1014	4469.2	0.024573	enh125401-IZUMO2
chr19	50690000	50695000	5001	*	chr19	50655000	50660000	5001	*	enh125403	intergenic	70.5779	IZUMO2	71.25	TRUE	1085	52.3608	3695.51	0.0203191	enh125403-IZUMO2
chr19	50650000	50655000	5001	*	chr19	50705000	50710000	5001	*	enh125398	intergenic	91.2922	MYH14	1375.12	TRUE	1086	35.915	3278.76	0.0218118	enh125398-MYH14
chr19	50670000	50675000	5001	*	chr19	50705000	50710000	5001	*	enh125400	intergenic	62.9871	MYH14	1375.12	TRUE	1086	55.5951	3501.77	0.0232953	enh125400-MYH14
chr19	50675000	50680000	5001	*	chr19	50705000	50710000	5001	*	enh125401	intergenic	62.8567	MYH14	1375.12	TRUE	1086	53.9566	3391.54	0.022562	enh125401-MYH14
chr19	50690000	50695000	5001	*	chr19	50705000	50710000	5001	*	enh125402	intergenic	62.3513	MYH14	1375.12	TRUE	1086	89.3594	5571.68	0.0370653	enh125402-MYH14
chr19	50690000	50695000	5001	*	chr19	50705000	50710000	5001	*	enh125403	intergenic	70.5779	MYH14	1375.12	TRUE	1086	89.3594	6306.79	0.0419556	enh125403-MYH14
chr19	50705000	50710000	5001	*	chr19	50705000	50710000	5001	*	enh125404	promoter	86.6528	MYH14	1375.12	TRUE	1086	457.286	39625.1	0.263604	enh125404-MYH14
chr19	50730000	50735000	5001	*	chr19	50705000	50710000	5001	*	enh125405	genic	80.6043	MYH14	1375.12	TRUE	1086	69.7848	5624.95	0.0374197	enh125405-MYH14
chr19	50735000	50740000	5001	*	chr19	50705000	50710000	5001	*	enh125406	genic	84.3418	MYH14	1375.12	TRUE	1086	59.0224	4978.06	0.0331162	enh125406-MYH14
chr19	50745000	50750000	5001	*	chr19	50705000	50710000	5001	*	enh125407	genic	69.7669	MYH14	1375.12	TRUE	1086	52.1328	3637.15	0.0241959	enh125407-MYH14
chr19	50755000	50760000	5001	*	chr19	50705000	50710000	5001	*	enh125409	genic	68.812	MYH14	1375.12	TRUE	1086	44.8973	3089.47	0.0205525	enh125409-MYH14
chr19	485000	490000	5001	*	chr19	505000	510000	5001	*	enh121866	intergenic	119.558	TPGS1	2504.12	TRUE	1087	63.854	7634.26	0.032645	enh121866-TPGS1
chr19	490000	495000	5001	*	chr19	505000	510000	5001	*	enh121867	intergenic	86.0134	TPGS1	2504.12	TRUE	1087	105.107	9040.64	0.0386589	enh121867-TPGS1
chr19	495000	500000	5001	*	chr19	505000	510000	5001	*	enh121868	promoter	64.7099	TPGS1	2504.12	TRUE	1087	126.86	8209.1	0.0351031	enh121868-TPGS1
chr19	505000	510000	5001	*	chr19	505000	510000	5001	*	enh121869	promoter	131.626	TPGS1	2504.12	TRUE	1087	641.535	84442.3	0.361086	enh121869-TPGS1
chr19	510000	515000	5001	*	chr19	505000	510000	5001	*	enh121870	genic	116.873	TPGS1	2504.12	TRUE	1087	235.942	27575.2	0.117915	enh121870-TPGS1
chr19	530000	535000	5001	*	chr19	505000	510000	5001	*	enh121871	promoter	126.285	TPGS1	2504.12	TRUE	1087	63.5493	8025.35	0.0343174	enh121871-TPGS1
chr19	50800000	50805000	5001	*	chr19	50815000	50820000	5001	*	enh125412	genic	78.5559	KCNC3	797	TRUE	1088	94.2967	7407.56	0.035897	enh125412-KCNC3
chr19	50815000	50820000	5001	*	chr19	50815000	50820000	5001	*	enh125413	intergenic	65.4905	KCNC3	797	TRUE	1088	579.865	37975.6	0.184029	enh125413-KCNC3
chr19	50815000	50820000	5001	*	chr19	50815000	50820000	5001	*	enh125414	genic	79.5772	KCNC3	797	TRUE	1088	579.865	46144	0.223613	enh125414-KCNC3
chr19	50825000	50830000	5001	*	chr19	50815000	50820000	5001	*	enh125415	genic	70.6861	KCNC3	797	TRUE	1088	109.803	7761.51	0.0376122	enh125415-KCNC3
chr19	50830000	50835000	5001	*	chr19	50815000	50820000	5001	*	enh125416	promoter	98.5886	KCNC3	797	TRUE	1088	56.2092	5541.59	0.0268545	enh125416-KCNC3
chr19	50830000	50835000	5001	*	chr19	50815000	50820000	5001	*	enh125417	intergenic	91.4643	KCNC3	797	TRUE	1088	56.2092	5141.14	0.0249139	enh125417-KCNC3
chr19	50835000	50840000	5001	*	chr19	50815000	50820000	5001	*	enh125418	genic	101.864	KCNC3	797	TRUE	1088	46.5074	4737.43	0.0229575	enh125418-KCNC3
chr19	50830000	50835000	5001	*	chr19	50835000	50840000	5001	*	enh125416	promoter	98.5886	NAPSB	834	TRUE	1089	102.865	10141.3	0.0416957	enh125416-NAPSB
chr19	50830000	50835000	5001	*	chr19	50835000	50840000	5001	*	enh125417	intergenic	91.4643	NAPSB	834	TRUE	1089	102.865	9408.46	0.0386826	enh125417-NAPSB
chr19	50835000	50840000	5001	*	chr19	50835000	50840000	5001	*	enh125418	genic	101.864	NAPSB	834	TRUE	1089	768.798	78312.8	0.321981	enh125418-NAPSB
chr19	50840000	50845000	5001	*	chr19	50835000	50840000	5001	*	enh125419	genic	88.4834	NAPSB	834	TRUE	1089	280.628	24830.9	0.102092	enh125419-NAPSB
chr19	50845000	50850000	5001	*	chr19	50835000	50840000	5001	*	enh125420	promoter	70.965	NAPSB	834	TRUE	1089	135.678	9628.41	0.0395869	enh125420-NAPSB
chr19	50850000	50855000	5001	*	chr19	50835000	50840000	5001	*	enh125421	intergenic	71.8931	NAPSB	834	TRUE	1089	89.4942	6434.01	0.0264533	enh125421-NAPSB
chr19	50835000	50840000	5001	*	chr19	50860000	50865000	5001	*	enh125418	genic	101.864	NAPSA	242.875	TRUE	1090	47.8723	4876.46	0.0226271	enh125418-NAPSA
chr19	50840000	50845000	5001	*	chr19	50860000	50865000	5001	*	enh125419	genic	88.4834	NAPSA	242.875	TRUE	1090	56.1892	4971.81	0.0230695	enh125419-NAPSA
chr19	50845000	50850000	5001	*	chr19	50860000	50865000	5001	*	enh125420	promoter	70.965	NAPSA	242.875	TRUE	1090	72.3785	5136.34	0.0238329	enh125420-NAPSA
chr19	50850000	50855000	5001	*	chr19	50860000	50865000	5001	*	enh125421	intergenic	71.8931	NAPSA	242.875	TRUE	1090	111.153	7991.16	0.0370796	enh125421-NAPSA
chr19	50860000	50865000	5001	*	chr19	50860000	50865000	5001	*	enh125422	genic	91.867	NAPSA	242.875	TRUE	1090	518.409	47624.7	0.220982	enh125422-NAPSA
chr19	50865000	50870000	5001	*	chr19	50860000	50865000	5001	*	enh125423	genic	69.4724	NAPSA	242.875	TRUE	1090	220.197	15297.6	0.0709819	enh125423-NAPSA
chr19	50870000	50875000	5001	*	chr19	50860000	50865000	5001	*	enh125424	intergenic	89.1797	NAPSA	242.875	TRUE	1090	107.691	9603.9	0.0445627	enh125424-NAPSA
chr19	50875000	50880000	5001	*	chr19	50860000	50865000	5001	*	enh125426	intergenic	91.092	NAPSA	242.875	TRUE	1090	50.2907	4581.08	0.0212565	enh125426-NAPSA
chr19	50875000	50880000	5001	*	chr19	50860000	50865000	5001	*	enh125427	promoter	109.433	NAPSA	242.875	TRUE	1090	50.2907	5503.47	0.0255365	enh125427-NAPSA
chr19	50915000	50920000	5001	*	chr19	50860000	50865000	5001	*	enh125430	genic	97.3077	NAPSA	242.875	TRUE	1090	48.9641	4764.58	0.022108	enh125430-NAPSA
chr19	50960000	50965000	5001	*	chr19	50860000	50865000	5001	*	enh125434	genic	80.668	NAPSA	242.875	TRUE	1090	60.5459	4884.12	0.0226626	enh125434-NAPSA
chr19	50975000	50980000	5001	*	chr19	50860000	50865000	5001	*	enh125436	promoter	94.2247	NAPSA	242.875	TRUE	1090	48.477	4567.73	0.0211946	enh125436-NAPSA
chr19	50870000	50875000	5001	*	chr19	50875000	50880000	5001	*	enh125424	intergenic	89.1797	NR1H2	1475.12	TRUE	1091	182.48	16273.5	0.0551691	enh125424-NR1H2
chr19	50875000	50880000	5001	*	chr19	50875000	50880000	5001	*	enh125425	intergenic	85.2208	NR1H2	1475.12	TRUE	1091	501.807	42764.4	0.144976	enh125425-NR1H2
chr19	50875000	50880000	5001	*	chr19	50875000	50880000	5001	*	enh125426	intergenic	91.092	NR1H2	1475.12	TRUE	1091	501.807	45710.6	0.154965	enh125426-NR1H2
chr19	50875000	50880000	5001	*	chr19	50875000	50880000	5001	*	enh125427	promoter	109.433	NR1H2	1475.12	TRUE	1091	501.807	54914.4	0.186166	enh125427-NR1H2
chr19	50885000	50890000	5001	*	chr19	50875000	50880000	5001	*	enh125428	promoter	118.583	NR1H2	1475.12	TRUE	1091	115.577	13705.5	0.0464634	enh125428-NR1H2
chr19	50890000	50895000	5001	*	chr19	50875000	50880000	5001	*	enh125429	genic	100.137	NR1H2	1475.12	TRUE	1091	78.4725	7857.98	0.0266395	enh125429-NR1H2
chr19	50870000	50875000	5001	*	chr19	50885000	50890000	5001	*	enh125424	intergenic	89.1797	POLD1	3295.62	TRUE	1092	79.0952	7053.69	0.0295722	enh125424-POLD1
chr19	50875000	50880000	5001	*	chr19	50885000	50890000	5001	*	enh125425	intergenic	85.2208	POLD1	3295.62	TRUE	1092	115.577	9849.58	0.0412938	enh125425-POLD1
chr19	50875000	50880000	5001	*	chr19	50885000	50890000	5001	*	enh125426	intergenic	91.092	POLD1	3295.62	TRUE	1092	115.577	10528.2	0.0441387	enh125426-POLD1
chr19	50875000	50880000	5001	*	chr19	50885000	50890000	5001	*	enh125427	promoter	109.433	POLD1	3295.62	TRUE	1092	115.577	12648	0.0530259	enh125427-POLD1
chr19	50885000	50890000	5001	*	chr19	50885000	50890000	5001	*	enh125428	promoter	118.583	POLD1	3295.62	TRUE	1092	603.13	71521.1	0.299848	enh125428-POLD1
chr19	50890000	50895000	5001	*	chr19	50885000	50890000	5001	*	enh125429	genic	100.137	POLD1	3295.62	TRUE	1092	260.632	26098.8	0.109418	enh125429-POLD1
chr19	50915000	50920000	5001	*	chr19	50885000	50890000	5001	*	enh125430	genic	97.3077	POLD1	3295.62	TRUE	1092	65.7451	6397.51	0.0268212	enh125430-POLD1
chr19	50865000	50870000	5001	*	chr19	50920000	50925000	5001	*	enh125423	genic	69.4724	SPIB	572.375	TRUE	1093	50.7265	3524.09	0.0236898	enh125423-SPIB
chr19	50870000	50875000	5001	*	chr19	50920000	50925000	5001	*	enh125424	intergenic	89.1797	SPIB	572.375	TRUE	1093	48.6358	4337.33	0.0291566	enh125424-SPIB
chr19	50875000	50880000	5001	*	chr19	50920000	50925000	5001	*	enh125425	intergenic	85.2208	SPIB	572.375	TRUE	1093	49.8177	4245.5	0.0285393	enh125425-SPIB
chr19	50875000	50880000	5001	*	chr19	50920000	50925000	5001	*	enh125426	intergenic	91.092	SPIB	572.375	TRUE	1093	49.8177	4538	0.0305055	enh125426-SPIB
chr19	50875000	50880000	5001	*	chr19	50920000	50925000	5001	*	enh125427	promoter	109.433	SPIB	572.375	TRUE	1093	49.8177	5451.72	0.0366478	enh125427-SPIB
chr19	50885000	50890000	5001	*	chr19	50920000	50925000	5001	*	enh125428	promoter	118.583	SPIB	572.375	TRUE	1093	50.4833	5986.48	0.0402425	enh125428-SPIB
chr19	50890000	50895000	5001	*	chr19	50920000	50925000	5001	*	enh125429	genic	100.137	SPIB	572.375	TRUE	1093	75.9184	7602.22	0.0511039	enh125429-SPIB
chr19	50915000	50920000	5001	*	chr19	50920000	50925000	5001	*	enh125430	genic	97.3077	SPIB	572.375	TRUE	1093	218.767	21287.7	0.143101	enh125430-SPIB
chr19	50930000	50935000	5001	*	chr19	50920000	50925000	5001	*	enh125431	genic	90.5146	SPIB	572.375	TRUE	1093	132.134	11960	0.0803983	enh125431-SPIB
chr19	50935000	50940000	5001	*	chr19	50920000	50925000	5001	*	enh125432	promoter	102.157	SPIB	572.375	TRUE	1093	62.6515	6400.31	0.0430245	enh125432-SPIB
chr19	50950000	50955000	5001	*	chr19	50920000	50925000	5001	*	enh125433	genic	69.6683	SPIB	572.375	TRUE	1093	54.849	3821.23	0.0256872	enh125433-SPIB
chr19	50960000	50965000	5001	*	chr19	50920000	50925000	5001	*	enh125434	genic	80.668	SPIB	572.375	TRUE	1093	51.6148	4163.67	0.0279892	enh125434-SPIB
chr19	50975000	50980000	5001	*	chr19	50920000	50925000	5001	*	enh125436	promoter	94.2247	SPIB	572.375	TRUE	1093	37.1072	3496.41	0.0235037	enh125436-SPIB
chr19	50875000	50880000	5001	*	chr19	50935000	50940000	5001	*	enh125427	promoter	109.433	MYBPC2	413.625	TRUE	1094	41.9695	4592.86	0.0214816	enh125427-MYBPC2
chr19	50915000	50920000	5001	*	chr19	50935000	50940000	5001	*	enh125430	genic	97.3077	MYBPC2	413.625	TRUE	1094	56.5603	5503.75	0.025742	enh125430-MYBPC2
chr19	50930000	50935000	5001	*	chr19	50935000	50940000	5001	*	enh125431	genic	90.5146	MYBPC2	413.625	TRUE	1094	197.183	17847.9	0.0834779	enh125431-MYBPC2
chr19	50935000	50940000	5001	*	chr19	50935000	50940000	5001	*	enh125432	promoter	102.157	MYBPC2	413.625	TRUE	1094	787.684	80467.7	0.376361	enh125432-MYBPC2
chr19	50950000	50955000	5001	*	chr19	50935000	50940000	5001	*	enh125433	genic	69.6683	MYBPC2	413.625	TRUE	1094	92.4162	6438.48	0.0301139	enh125433-MYBPC2
chr19	50960000	50965000	5001	*	chr19	50935000	50940000	5001	*	enh125434	genic	80.668	MYBPC2	413.625	TRUE	1094	76.0716	6136.55	0.0287017	enh125434-MYBPC2
chr19	50975000	50980000	5001	*	chr19	50935000	50940000	5001	*	enh125436	promoter	94.2247	MYBPC2	413.625	TRUE	1094	46.981	4426.77	0.0207048	enh125436-MYBPC2
chr19	50860000	50865000	5001	*	chr19	50970000	50975000	5001	*	enh125422	genic	91.867	FAM71E1	649.875	TRUE	1095	42.3838	3893.67	0.0210481	enh125422-FAM71E1
chr19	50870000	50875000	5001	*	chr19	50970000	50975000	5001	*	enh125424	intergenic	89.1797	FAM71E1	649.875	TRUE	1095	53.796	4797.52	0.025934	enh125424-FAM71E1
chr19	50935000	50940000	5001	*	chr19	50970000	50975000	5001	*	enh125432	promoter	102.157	FAM71E1	649.875	TRUE	1095	59.669	6095.62	0.0329512	enh125432-FAM71E1
chr19	50950000	50955000	5001	*	chr19	50970000	50975000	5001	*	enh125433	genic	69.6683	FAM71E1	649.875	TRUE	1095	61.7965	4305.26	0.023273	enh125433-FAM71E1
chr19	50960000	50965000	5001	*	chr19	50970000	50975000	5001	*	enh125434	genic	80.668	FAM71E1	649.875	TRUE	1095	104.647	8441.66	0.0456333	enh125434-FAM71E1
chr19	50970000	50975000	5001	*	chr19	50970000	50975000	5001	*	enh125435	genic	59.4185	FAM71E1	649.875	TRUE	1095	520.56	30930.9	0.167204	enh125435-FAM71E1
chr19	50975000	50980000	5001	*	chr19	50970000	50975000	5001	*	enh125436	promoter	94.2247	FAM71E1	649.875	TRUE	1095	235.072	22149.5	0.119734	enh125436-FAM71E1
chr19	50990000	50995000	5001	*	chr19	50970000	50975000	5001	*	enh125437	intergenic	116.789	FAM71E1	649.875	TRUE	1095	54.7627	6395.7	0.0345734	enh125437-FAM71E1
chr19	51010000	51015000	5001	*	chr19	50970000	50975000	5001	*	enh125439	promoter	120.059	FAM71E1	649.875	TRUE	1095	46.8343	5622.89	0.0303958	enh125439-FAM71E1
chr19	50860000	50865000	5001	*	chr19	50975000	50980000	5001	*	enh125422	genic	91.867	EMC10	846.125	TRUE	1096	48.477	4453.44	0.0234695	enh125422-EMC10
chr19	50870000	50875000	5001	*	chr19	50975000	50980000	5001	*	enh125424	intergenic	89.1797	EMC10	846.125	TRUE	1096	44.4961	3968.15	0.020912	enh125424-EMC10
chr19	50875000	50880000	5001	*	chr19	50975000	50980000	5001	*	enh125427	promoter	109.433	EMC10	846.125	TRUE	1096	37.145	4064.9	0.0214219	enh125427-EMC10
chr19	50885000	50890000	5001	*	chr19	50975000	50980000	5001	*	enh125428	promoter	118.583	EMC10	846.125	TRUE	1096	33.8206	4010.56	0.0211355	enh125428-EMC10
chr19	50935000	50940000	5001	*	chr19	50975000	50980000	5001	*	enh125432	promoter	102.157	EMC10	846.125	TRUE	1096	46.981	4799.46	0.025293	enh125432-EMC10
chr19	50950000	50955000	5001	*	chr19	50975000	50980000	5001	*	enh125433	genic	69.6683	EMC10	846.125	TRUE	1096	54.5285	3798.91	0.0200201	enh125433-EMC10
chr19	50960000	50965000	5001	*	chr19	50975000	50980000	5001	*	enh125434	genic	80.668	EMC10	846.125	TRUE	1096	82.2603	6635.78	0.0349703	enh125434-EMC10
chr19	50970000	50975000	5001	*	chr19	50975000	50980000	5001	*	enh125435	genic	59.4185	EMC10	846.125	TRUE	1096	235.072	13967.6	0.0736088	enh125435-EMC10
chr19	50975000	50980000	5001	*	chr19	50975000	50980000	5001	*	enh125436	promoter	94.2247	EMC10	846.125	TRUE	1096	408.977	38535.7	0.203082	enh125436-EMC10
chr19	50990000	50995000	5001	*	chr19	50975000	50980000	5001	*	enh125437	intergenic	116.789	EMC10	846.125	TRUE	1096	74.0543	8648.75	0.0455786	enh125437-EMC10
chr19	51010000	51015000	5001	*	chr19	50975000	50980000	5001	*	enh125439	promoter	120.059	EMC10	846.125	TRUE	1096	38.3179	4600.42	0.0242441	enh125439-EMC10
chr19	50975000	50980000	5001	*	chr19	51005000	51010000	5001	*	enh125436	promoter	94.2247	JOSD2	1399	TRUE	1097	47.3197	4458.68	0.0299142	enh125436-JOSD2
chr19	50990000	50995000	5001	*	chr19	51005000	51010000	5001	*	enh125437	intergenic	116.789	JOSD2	1399	TRUE	1097	82.2742	9608.75	0.0644672	enh125437-JOSD2
chr19	50995000	51000000	5001	*	chr19	51005000	51010000	5001	*	enh125438	intergenic	78.0655	JOSD2	1399	TRUE	1097	156.451	12213.4	0.0819426	enh125438-JOSD2
chr19	51010000	51015000	5001	*	chr19	51005000	51010000	5001	*	enh125439	promoter	120.059	JOSD2	1399	TRUE	1097	293.509	35238.5	0.236423	enh125439-JOSD2
chr19	50975000	50980000	5001	*	chr19	51010000	51015000	5001	*	enh125436	promoter	94.2247	ASPDH	397.625	TRUE	1098	38.3179	3610.49	0.0200934	enh125436-ASPDH
chr19	50990000	50995000	5001	*	chr19	51010000	51015000	5001	*	enh125437	intergenic	116.789	ASPDH	397.625	TRUE	1098	63.0376	7362.11	0.0409721	enh125437-ASPDH
chr19	50995000	51000000	5001	*	chr19	51010000	51015000	5001	*	enh125438	intergenic	78.0655	ASPDH	397.625	TRUE	1098	124.311	9704.37	0.0540075	enh125438-ASPDH
chr19	51010000	51015000	5001	*	chr19	51010000	51015000	5001	*	enh125439	promoter	120.059	ASPDH	397.625	TRUE	1098	494.532	59373.2	0.330428	enh125439-ASPDH
chr19	50975000	50980000	5001	*	chr19	51020000	51025000	5001	*	enh125436	promoter	94.2247	LRRC4B	837.25	TRUE	1099	29.6764	2796.25	0.0231084	enh125436-LRRC4B
chr19	50990000	50995000	5001	*	chr19	51020000	51025000	5001	*	enh125437	intergenic	116.789	LRRC4B	837.25	TRUE	1099	43.9089	5128.09	0.0423789	enh125437-LRRC4B
chr19	51010000	51015000	5001	*	chr19	51020000	51025000	5001	*	enh125439	promoter	120.059	LRRC4B	837.25	TRUE	1099	69.937	8396.59	0.06939	enh125439-LRRC4B
chr19	51035000	51040000	5001	*	chr19	51020000	51025000	5001	*	enh125440	genic	61.9646	LRRC4B	837.25	TRUE	1099	91.092	5644.48	0.0466464	enh125440-LRRC4B
chr19	51040000	51045000	5001	*	chr19	51020000	51025000	5001	*	enh125441	genic	74.4174	LRRC4B	837.25	TRUE	1099	72.7298	5412.36	0.0447281	enh125441-LRRC4B
chr19	51055000	51060000	5001	*	chr19	51020000	51025000	5001	*	enh125442	genic	95.4989	LRRC4B	837.25	TRUE	1099	38.0499	3633.73	0.0300294	enh125442-LRRC4B
chr19	51110000	51115000	5001	*	chr19	51125000	51130000	5001	*	enh125447	intergenic	82.6165	SYT3	453.75	TRUE	1100	66.8461	5522.59	0.0308504	enh125447-SYT3
chr19	51115000	51120000	5001	*	chr19	51125000	51130000	5001	*	enh125448	intergenic	88.2421	SYT3	453.75	TRUE	1100	114.001	10059.7	0.0561957	enh125448-SYT3
chr19	51120000	51125000	5001	*	chr19	51125000	51130000	5001	*	enh125449	intergenic	79.1421	SYT3	453.75	TRUE	1100	184.35	14589.8	0.0815018	enh125449-SYT3
chr19	51120000	51125000	5001	*	chr19	51125000	51130000	5001	*	enh125450	genic	85.1386	SYT3	453.75	TRUE	1100	184.35	15695.3	0.0876772	enh125450-SYT3
chr19	51135000	51140000	5001	*	chr19	51125000	51130000	5001	*	enh125451	genic	61.9242	SYT3	453.75	TRUE	1100	159.792	9894.99	0.0552755	enh125451-SYT3
chr19	51140000	51145000	5001	*	chr19	51125000	51130000	5001	*	enh125452	promoter	84.2209	SYT3	453.75	TRUE	1100	104.77	8823.82	0.0492917	enh125452-SYT3
chr19	51145000	51150000	5001	*	chr19	51125000	51130000	5001	*	enh125453	intergenic	63.8959	SYT3	453.75	TRUE	1100	79.6582	5089.83	0.0284329	enh125453-SYT3
chr19	51150000	51155000	5001	*	chr19	51125000	51130000	5001	*	enh125454	promoter	72.6814	SYT3	453.75	TRUE	1100	95.9946	6977.02	0.0389752	enh125454-SYT3
chr19	51150000	51155000	5001	*	chr19	51125000	51130000	5001	*	enh125455	promoter	67.2314	SYT3	453.75	TRUE	1100	95.9946	6453.85	0.0360526	enh125455-SYT3
chr19	51155000	51160000	5001	*	chr19	51125000	51130000	5001	*	enh125456	genic	84.1916	SYT3	453.75	TRUE	1100	63.6811	5361.41	0.02995	enh125456-SYT3
chr19	51160000	51165000	5001	*	chr19	51125000	51130000	5001	*	enh125457	genic	123.607	SYT3	453.75	TRUE	1100	51.5699	6374.42	0.0356089	enh125457-SYT3
chr19	51115000	51120000	5001	*	chr19	51150000	51155000	5001	*	enh125448	intergenic	88.2421	C19orf81	1297.88	TRUE	1101	83.9253	7405.75	0.0294915	enh125448-C19orf81
chr19	51135000	51140000	5001	*	chr19	51150000	51155000	5001	*	enh125451	genic	61.9242	C19orf81	1297.88	TRUE	1101	82.8866	5132.68	0.0204396	enh125451-C19orf81
chr19	51140000	51145000	5001	*	chr19	51150000	51155000	5001	*	enh125452	promoter	84.2209	C19orf81	1297.88	TRUE	1101	129.071	10870.5	0.043289	enh125452-C19orf81
chr19	51145000	51150000	5001	*	chr19	51150000	51155000	5001	*	enh125453	intergenic	63.8959	C19orf81	1297.88	TRUE	1101	269.17	17198.8	0.0684901	enh125453-C19orf81
chr19	51150000	51155000	5001	*	chr19	51150000	51155000	5001	*	enh125454	promoter	72.6814	C19orf81	1297.88	TRUE	1101	548.128	39838.7	0.158648	enh125454-C19orf81
chr19	51150000	51155000	5001	*	chr19	51150000	51155000	5001	*	enh125455	promoter	67.2314	C19orf81	1297.88	TRUE	1101	548.128	36851.4	0.146752	enh125455-C19orf81
chr19	51155000	51160000	5001	*	chr19	51150000	51155000	5001	*	enh125456	genic	84.1916	C19orf81	1297.88	TRUE	1101	261.983	22056.8	0.0878356	enh125456-C19orf81
chr19	51160000	51165000	5001	*	chr19	51150000	51155000	5001	*	enh125457	genic	123.607	C19orf81	1297.88	TRUE	1101	111.478	13779.5	0.0548735	enh125457-C19orf81
chr19	51115000	51120000	5001	*	chr19	51160000	51165000	5001	*	enh125448	intergenic	88.2421	SHANK1	1070.12	TRUE	1102	63.9402	5642.22	0.0248941	enh125448-SHANK1
chr19	51150000	51155000	5001	*	chr19	51160000	51165000	5001	*	enh125454	promoter	72.6814	SHANK1	1070.12	TRUE	1102	111.478	8102.37	0.0357486	enh125454-SHANK1
chr19	51150000	51155000	5001	*	chr19	51160000	51165000	5001	*	enh125455	promoter	67.2314	SHANK1	1070.12	TRUE	1102	111.478	7494.82	0.0330681	enh125455-SHANK1
chr19	51155000	51160000	5001	*	chr19	51160000	51165000	5001	*	enh125456	genic	84.1916	SHANK1	1070.12	TRUE	1102	231.05	19452.4	0.0858265	enh125456-SHANK1
chr19	51160000	51165000	5001	*	chr19	51160000	51165000	5001	*	enh125457	genic	123.607	SHANK1	1070.12	TRUE	1102	567.358	70129.7	0.309421	enh125457-SHANK1
chr19	51205000	51210000	5001	*	chr19	51225000	51230000	5001	*	enh125460	genic	97.5173	CLEC11A	1540.5	TRUE	1103	59.6749	5819.33	0.0229843	enh125460-CLEC11A
chr19	51220000	51225000	5001	*	chr19	51225000	51230000	5001	*	enh125462	intergenic	77.4811	CLEC11A	1540.5	TRUE	1103	252.757	19583.8	0.0773492	enh125462-CLEC11A
chr19	51225000	51230000	5001	*	chr19	51225000	51230000	5001	*	enh125463	promoter	94.9175	CLEC11A	1540.5	TRUE	1103	515.184	48900	0.193138	enh125463-CLEC11A
chr19	51225000	51230000	5001	*	chr19	51225000	51230000	5001	*	enh125464	genic	115.924	CLEC11A	1540.5	TRUE	1103	515.184	59722.4	0.235882	enh125464-CLEC11A
chr19	51230000	51235000	5001	*	chr19	51225000	51230000	5001	*	enh125465	intergenic	93.1399	CLEC11A	1540.5	TRUE	1103	153.358	14283.7	0.0564157	enh125465-CLEC11A
chr19	51160000	51165000	5001	*	chr19	51270000	51275000	5001	*	enh125457	genic	123.607	GPR32	12.5	TRUE	1104	25.7375	3181.34	0.0230212	enh125457-GPR32
chr19	51205000	51210000	5001	*	chr19	51270000	51275000	5001	*	enh125460	genic	97.5173	GPR32	12.5	TRUE	1104	40.7317	3972.05	0.0287429	enh125460-GPR32
chr19	51205000	51210000	5001	*	chr19	51270000	51275000	5001	*	enh125461	genic	75.2958	GPR32	12.5	TRUE	1104	40.7317	3066.93	0.0221932	enh125461-GPR32
chr19	51220000	51225000	5001	*	chr19	51270000	51275000	5001	*	enh125462	intergenic	77.4811	GPR32	12.5	TRUE	1104	41.2623	3197.05	0.0231348	enh125462-GPR32
chr19	51225000	51230000	5001	*	chr19	51270000	51275000	5001	*	enh125463	promoter	94.9175	GPR32	12.5	TRUE	1104	52.6306	4995.56	0.0361494	enh125463-GPR32
chr19	51225000	51230000	5001	*	chr19	51270000	51275000	5001	*	enh125464	genic	115.924	GPR32	12.5	TRUE	1104	52.6306	6101.17	0.0441499	enh125464-GPR32
chr19	51230000	51235000	5001	*	chr19	51270000	51275000	5001	*	enh125465	intergenic	93.1399	GPR32	12.5	TRUE	1104	54.9953	5122.26	0.0370662	enh125465-GPR32
chr19	51240000	51245000	5001	*	chr19	51270000	51275000	5001	*	enh125466	intergenic	73.7943	GPR32	12.5	TRUE	1104	58.1429	4290.62	0.0310482	enh125466-GPR32
chr19	51260000	51265000	5001	*	chr19	51270000	51275000	5001	*	enh125467	intergenic	61.0296	GPR32	12.5	TRUE	1104	154.629	9436.94	0.0682885	enh125467-GPR32
chr19	51275000	51280000	5001	*	chr19	51270000	51275000	5001	*	enh125468	intergenic	60.7225	GPR32	12.5	TRUE	1104	192.653	11698.4	0.0846531	enh125468-GPR32
chr19	51280000	51285000	5001	*	chr19	51270000	51275000	5001	*	enh125469	genic	66.6056	GPR32	12.5	TRUE	1104	92.1044	6134.67	0.0443923	enh125469-GPR32
chr19	51285000	51290000	5001	*	chr19	51270000	51275000	5001	*	enh125470	genic	66.5811	GPR32	12.5	TRUE	1104	56.8499	3785.13	0.0273903	enh125470-GPR32
chr19	51205000	51210000	5001	*	chr19	51275000	51280000	5001	*	enh125460	genic	97.5173	LOC105372440	120.875	TRUE	1105	62.7794	6122.08	0.0380043	enh125460-LOC105372440
chr19	51205000	51210000	5001	*	chr19	51275000	51280000	5001	*	enh125461	genic	75.2958	LOC105372440	120.875	TRUE	1105	62.7794	4727.02	0.0293442	enh125461-LOC105372440
chr19	51220000	51225000	5001	*	chr19	51275000	51280000	5001	*	enh125462	intergenic	77.4811	LOC105372440	120.875	TRUE	1105	47.9335	3713.94	0.0230552	enh125462-LOC105372440
chr19	51225000	51230000	5001	*	chr19	51275000	51280000	5001	*	enh125463	promoter	94.9175	LOC105372440	120.875	TRUE	1105	42.029	3989.29	0.0247645	enh125463-LOC105372440
chr19	51225000	51230000	5001	*	chr19	51275000	51280000	5001	*	enh125464	genic	115.924	LOC105372440	120.875	TRUE	1105	42.029	4872.19	0.0302453	enh125464-LOC105372440
chr19	51230000	51235000	5001	*	chr19	51275000	51280000	5001	*	enh125465	intergenic	93.1399	LOC105372440	120.875	TRUE	1105	64.0916	5969.48	0.037057	enh125465-LOC105372440
chr19	51260000	51265000	5001	*	chr19	51275000	51280000	5001	*	enh125467	intergenic	61.0296	LOC105372440	120.875	TRUE	1105	94.418	5762.3	0.0357709	enh125467-LOC105372440
chr19	51275000	51280000	5001	*	chr19	51275000	51280000	5001	*	enh125468	intergenic	60.7225	LOC105372440	120.875	TRUE	1105	510.62	31006.1	0.192478	enh125468-LOC105372440
chr19	51280000	51285000	5001	*	chr19	51275000	51280000	5001	*	enh125469	genic	66.6056	LOC105372440	120.875	TRUE	1105	191.23	12737	0.0790679	enh125469-LOC105372440
chr19	51285000	51290000	5001	*	chr19	51275000	51280000	5001	*	enh125470	genic	66.5811	LOC105372440	120.875	TRUE	1105	66.6988	4440.88	0.0275678	enh125470-LOC105372440
chr19	51160000	51165000	5001	*	chr19	51290000	51295000	5001	*	enh125457	genic	123.607	ACPT	56.375	TRUE	1106	25.6165	3166.39	0.0217209	enh125457-ACPT
chr19	51205000	51210000	5001	*	chr19	51290000	51295000	5001	*	enh125460	genic	97.5173	ACPT	56.375	TRUE	1106	45.4276	4429.98	0.0303889	enh125460-ACPT
chr19	51205000	51210000	5001	*	chr19	51290000	51295000	5001	*	enh125461	genic	75.2958	ACPT	56.375	TRUE	1106	45.4276	3420.51	0.0234641	enh125461-ACPT
chr19	51225000	51230000	5001	*	chr19	51290000	51295000	5001	*	enh125463	promoter	94.9175	ACPT	56.375	TRUE	1106	38.3219	3637.42	0.0249521	enh125463-ACPT
chr19	51225000	51230000	5001	*	chr19	51290000	51295000	5001	*	enh125464	genic	115.924	ACPT	56.375	TRUE	1106	38.3219	4442.45	0.0304745	enh125464-ACPT
chr19	51275000	51280000	5001	*	chr19	51290000	51295000	5001	*	enh125468	intergenic	60.7225	ACPT	56.375	TRUE	1106	50.6029	3072.73	0.0210784	enh125468-ACPT
chr19	51280000	51285000	5001	*	chr19	51290000	51295000	5001	*	enh125469	genic	66.6056	ACPT	56.375	TRUE	1106	70.9715	4727.1	0.0324271	enh125469-ACPT
chr19	51285000	51290000	5001	*	chr19	51290000	51295000	5001	*	enh125470	genic	66.5811	ACPT	56.375	TRUE	1106	177.129	11793.4	0.0809009	enh125470-ACPT
chr19	51295000	51300000	5001	*	chr19	51290000	51295000	5001	*	enh125471	genic	62.4684	ACPT	56.375	TRUE	1106	224.174	14003.8	0.0960637	enh125471-ACPT
chr19	51305000	51310000	5001	*	chr19	51290000	51295000	5001	*	enh125472	promoter	109.557	ACPT	56.375	TRUE	1106	62.6114	6859.49	0.047055	enh125472-ACPT
chr19	51205000	51210000	5001	*	chr19	51300000	51305000	5001	*	enh125460	genic	97.5173	C19orf48	1516.5	TRUE	1107	32.0359	3124.05	0.022701	enh125460-C19orf48
chr19	51225000	51230000	5001	*	chr19	51300000	51305000	5001	*	enh125464	genic	115.924	C19orf48	1516.5	TRUE	1107	27.8233	3225.4	0.0234374	enh125464-C19orf48
chr19	51285000	51290000	5001	*	chr19	51300000	51305000	5001	*	enh125470	genic	66.5811	C19orf48	1516.5	TRUE	1107	81.1576	5403.56	0.0392651	enh125470-C19orf48
chr19	51295000	51300000	5001	*	chr19	51300000	51305000	5001	*	enh125471	genic	62.4684	C19orf48	1516.5	TRUE	1107	218.51	13650	0.0991878	enh125471-C19orf48
chr19	51305000	51310000	5001	*	chr19	51300000	51305000	5001	*	enh125472	promoter	109.557	C19orf48	1516.5	TRUE	1107	166.946	18290.1	0.132905	enh125472-C19orf48
chr19	51320000	51325000	5001	*	chr19	51300000	51305000	5001	*	enh125473	promoter	82.2436	C19orf48	1516.5	TRUE	1107	33.7745	2777.74	0.0201845	enh125473-C19orf48
chr19	51305000	51310000	5001	*	chr19	51320000	51325000	5001	*	enh125472	promoter	109.557	LINC01869	170.125	TRUE	1108	73.5851	8061.74	0.0406402	enh125472-LINC01869
chr19	51320000	51325000	5001	*	chr19	51320000	51325000	5001	*	enh125473	promoter	82.2436	LINC01869	170.125	TRUE	1108	734.682	60422.9	0.3046	enh125473-LINC01869
chr19	51320000	51325000	5001	*	chr19	51320000	51325000	5001	*	enh125474	genic	65.1769	LINC01869	170.125	TRUE	1108	734.682	47884.3	0.241391	enh125474-LINC01869
chr19	51335000	51340000	5001	*	chr19	51320000	51325000	5001	*	enh125475	genic	81.0408	LINC01869	170.125	TRUE	1108	80.5288	6526.12	0.032899	enh125475-LINC01869
chr19	51305000	51310000	5001	*	chr19	51320000	51325000	5001	*	enh125472	promoter	109.557	KLK1	76.75	TRUE	1109	73.5851	8061.74	0.0406402	enh125472-KLK1
chr19	51320000	51325000	5001	*	chr19	51320000	51325000	5001	*	enh125473	promoter	82.2436	KLK1	76.75	TRUE	1109	734.682	60422.9	0.3046	enh125473-KLK1
chr19	51320000	51325000	5001	*	chr19	51320000	51325000	5001	*	enh125474	genic	65.1769	KLK1	76.75	TRUE	1109	734.682	47884.3	0.241391	enh125474-KLK1
chr19	51335000	51340000	5001	*	chr19	51320000	51325000	5001	*	enh125475	genic	81.0408	KLK1	76.75	TRUE	1109	80.5288	6526.12	0.032899	enh125475-KLK1
chr19	51305000	51310000	5001	*	chr19	51325000	51330000	5001	*	enh125472	promoter	109.557	KLK15	36.75	TRUE	1110	56.4184	6181.01	0.0446767	enh125472-KLK15
chr19	51320000	51325000	5001	*	chr19	51325000	51330000	5001	*	enh125473	promoter	82.2436	KLK15	36.75	TRUE	1110	241.803	19886.8	0.143743	enh125473-KLK15
chr19	51320000	51325000	5001	*	chr19	51325000	51330000	5001	*	enh125474	genic	65.1769	KLK15	36.75	TRUE	1110	241.803	15760	0.113914	enh125474-KLK15
chr19	51335000	51340000	5001	*	chr19	51325000	51330000	5001	*	enh125475	genic	81.0408	KLK15	36.75	TRUE	1110	133.111	10787.4	0.077972	enh125475-KLK15
chr19	51340000	51345000	5001	*	chr19	51325000	51330000	5001	*	enh125476	genic	58.6973	KLK15	36.75	TRUE	1110	75.1235	4409.54	0.0318724	enh125476-KLK15
chr19	51305000	51310000	5001	*	chr19	51330000	51335000	5001	*	enh125472	promoter	109.557	LOC105372441	213.5	TRUE	1111	46.8496	5132.69	0.0430616	enh125472-LOC105372441
chr19	51320000	51325000	5001	*	chr19	51330000	51335000	5001	*	enh125473	promoter	82.2436	LOC105372441	213.5	TRUE	1111	101.514	8348.88	0.0700445	enh125473-LOC105372441
chr19	51320000	51325000	5001	*	chr19	51330000	51335000	5001	*	enh125474	genic	65.1769	LOC105372441	213.5	TRUE	1111	101.514	6616.37	0.0555093	enh125474-LOC105372441
chr19	51335000	51340000	5001	*	chr19	51330000	51335000	5001	*	enh125475	genic	81.0408	LOC105372441	213.5	TRUE	1111	213.593	17309.8	0.145224	enh125475-LOC105372441
chr19	51340000	51345000	5001	*	chr19	51330000	51335000	5001	*	enh125476	genic	58.6973	LOC105372441	213.5	TRUE	1111	96.2656	5650.53	0.0474061	enh125476-LOC105372441
chr19	51320000	51325000	5001	*	chr19	51355000	51360000	5001	*	enh125473	promoter	82.2436	KLK3	33.375	TRUE	1112	38.5209	3168.1	0.0334626	enh125473-KLK3
chr19	51320000	51325000	5001	*	chr19	51355000	51360000	5001	*	enh125474	genic	65.1769	KLK3	33.375	TRUE	1112	38.5209	2510.67	0.0265186	enh125474-KLK3
chr19	51335000	51340000	5001	*	chr19	51355000	51360000	5001	*	enh125475	genic	81.0408	KLK3	33.375	TRUE	1112	58.6743	4755.01	0.0502241	enh125475-KLK3
chr19	51340000	51345000	5001	*	chr19	51355000	51360000	5001	*	enh125476	genic	58.6973	KLK3	33.375	TRUE	1112	72.1129	4232.83	0.0447087	enh125476-KLK3
chr19	51375000	51380000	5001	*	chr19	51355000	51360000	5001	*	enh125477	genic	57.4732	KLK3	33.375	TRUE	1112	85.7531	4928.51	0.0520567	enh125477-KLK3
chr19	51375000	51380000	5001	*	chr19	51355000	51360000	5001	*	enh125478	genic	62.2781	KLK3	33.375	TRUE	1112	85.7531	5340.54	0.0564087	enh125478-KLK3
chr19	51390000	51395000	5001	*	chr19	51355000	51360000	5001	*	enh125479	genic	60.3005	KLK3	33.375	TRUE	1112	45.4506	2740.69	0.0289482	enh125479-KLK3
chr19	51400000	51405000	5001	*	chr19	51355000	51360000	5001	*	enh125480	promoter	71.6968	KLK3	33.375	TRUE	1112	36.9776	2651.18	0.0280027	enh125480-KLK3
chr19	51400000	51405000	5001	*	chr19	51355000	51360000	5001	*	enh125481	intergenic	56.9891	KLK3	33.375	TRUE	1112	36.9776	2107.32	0.0222583	enh125481-KLK3
chr19	51410000	51415000	5001	*	chr19	51355000	51360000	5001	*	enh125482	genic	71.2785	KLK3	33.375	TRUE	1112	37.1181	2645.72	0.027945	enh125482-KLK3
chr19	51335000	51340000	5001	*	chr19	51375000	51380000	5001	*	enh125475	genic	81.0408	KLK2	57.5	TRUE	1113	41.2219	3340.66	0.0236129	enh125475-KLK2
chr19	51375000	51380000	5001	*	chr19	51375000	51380000	5001	*	enh125477	genic	57.4732	KLK2	57.5	TRUE	1113	454.763	26136.7	0.184742	enh125477-KLK2
chr19	51375000	51380000	5001	*	chr19	51375000	51380000	5001	*	enh125478	genic	62.2781	KLK2	57.5	TRUE	1113	454.763	28321.7	0.200187	enh125478-KLK2
chr19	51390000	51395000	5001	*	chr19	51375000	51380000	5001	*	enh125479	genic	60.3005	KLK2	57.5	TRUE	1113	78.7914	4751.16	0.0335827	enh125479-KLK2
chr19	51400000	51405000	5001	*	chr19	51375000	51380000	5001	*	enh125480	promoter	71.6968	KLK2	57.5	TRUE	1113	60.8268	4361.08	0.0308255	enh125480-KLK2
chr19	51400000	51405000	5001	*	chr19	51375000	51380000	5001	*	enh125481	intergenic	56.9891	KLK2	57.5	TRUE	1113	60.8268	3466.46	0.0245021	enh125481-KLK2
chr19	51335000	51340000	5001	*	chr19	51385000	51390000	5001	*	enh125475	genic	81.0408	KLKP1	122.625	TRUE	1114	29.1474	2362.13	0.0217209	enh125475-KLKP1
chr19	51375000	51380000	5001	*	chr19	51385000	51390000	5001	*	enh125477	genic	57.4732	KLKP1	122.625	TRUE	1114	114.882	6602.64	0.0607145	enh125477-KLKP1
chr19	51375000	51380000	5001	*	chr19	51385000	51390000	5001	*	enh125478	genic	62.2781	KLKP1	122.625	TRUE	1114	114.882	7154.63	0.0657903	enh125478-KLKP1
chr19	51390000	51395000	5001	*	chr19	51385000	51390000	5001	*	enh125479	genic	60.3005	KLKP1	122.625	TRUE	1114	211.608	12760.1	0.117335	enh125479-KLKP1
chr19	51400000	51405000	5001	*	chr19	51385000	51390000	5001	*	enh125480	promoter	71.6968	KLKP1	122.625	TRUE	1114	82.9872	5949.92	0.0547123	enh125480-KLKP1
chr19	51400000	51405000	5001	*	chr19	51385000	51390000	5001	*	enh125481	intergenic	56.9891	KLKP1	122.625	TRUE	1114	82.9872	4729.37	0.0434888	enh125481-KLKP1
chr19	51410000	51415000	5001	*	chr19	51385000	51390000	5001	*	enh125482	genic	71.2785	KLKP1	122.625	TRUE	1114	54.9796	3918.86	0.0360358	enh125482-KLKP1
chr19	51425000	51430000	5001	*	chr19	51385000	51390000	5001	*	enh125483	intergenic	77.9232	KLKP1	122.625	TRUE	1114	28.2141	2198.53	0.0202165	enh125483-KLKP1
chr19	51305000	51310000	5001	*	chr19	51405000	51410000	5001	*	enh125472	promoter	109.557	KLK4	80.875	TRUE	1115	22.912	2510.16	0.0226958	enh125472-KLK4
chr19	51375000	51380000	5001	*	chr19	51405000	51410000	5001	*	enh125477	genic	57.4732	KLK4	80.875	TRUE	1115	51.1262	2938.39	0.0265677	enh125477-KLK4
chr19	51375000	51380000	5001	*	chr19	51405000	51410000	5001	*	enh125478	genic	62.2781	KLK4	80.875	TRUE	1115	51.1262	3184.04	0.0287887	enh125478-KLK4
chr19	51390000	51395000	5001	*	chr19	51405000	51410000	5001	*	enh125479	genic	60.3005	KLK4	80.875	TRUE	1115	82.5836	4979.83	0.0450255	enh125479-KLK4
chr19	51400000	51405000	5001	*	chr19	51405000	51410000	5001	*	enh125480	promoter	71.6968	KLK4	80.875	TRUE	1115	147.574	10580.6	0.0956652	enh125480-KLK4
chr19	51400000	51405000	5001	*	chr19	51405000	51410000	5001	*	enh125481	intergenic	56.9891	KLK4	80.875	TRUE	1115	147.574	8410.11	0.0760406	enh125481-KLK4
chr19	51410000	51415000	5001	*	chr19	51405000	51410000	5001	*	enh125482	genic	71.2785	KLK4	80.875	TRUE	1115	149.724	10672.1	0.0964928	enh125482-KLK4
chr19	51425000	51430000	5001	*	chr19	51405000	51410000	5001	*	enh125483	intergenic	77.9232	KLK4	80.875	TRUE	1115	56.1807	4377.78	0.039582	enh125483-KLK4
chr19	51430000	51435000	5001	*	chr19	51405000	51410000	5001	*	enh125484	intergenic	62.8867	KLK4	80.875	TRUE	1115	46.6227	2931.95	0.0265094	enh125484-KLK4
chr19	51390000	51395000	5001	*	chr19	51445000	51450000	5001	*	enh125479	genic	60.3005	KLK5	46.5	TRUE	1116	32.3911	1953.2	0.023128	enh125479-KLK5
chr19	51400000	51405000	5001	*	chr19	51445000	51450000	5001	*	enh125480	promoter	71.6968	KLK5	46.5	TRUE	1116	29.622	2123.8	0.0251481	enh125480-KLK5
chr19	51410000	51415000	5001	*	chr19	51445000	51450000	5001	*	enh125482	genic	71.2785	KLK5	46.5	TRUE	1116	24.0164	1711.85	0.0202702	enh125482-KLK5
chr19	51425000	51430000	5001	*	chr19	51445000	51450000	5001	*	enh125483	intergenic	77.9232	KLK5	46.5	TRUE	1116	36.9337	2877.99	0.0340785	enh125483-KLK5
chr19	51430000	51435000	5001	*	chr19	51445000	51450000	5001	*	enh125484	intergenic	62.8867	KLK5	46.5	TRUE	1116	55.3406	3480.19	0.0412092	enh125484-KLK5
chr19	51475000	51480000	5001	*	chr19	51445000	51450000	5001	*	enh125485	intergenic	56.2517	KLK5	46.5	TRUE	1116	55.0691	3097.73	0.0366805	enh125485-KLK5
chr19	51520000	51525000	5001	*	chr19	51445000	51450000	5001	*	enh125486	genic	74.0646	KLK5	46.5	TRUE	1116	25.2422	1869.55	0.0221375	enh125486-KLK5
chr19	51520000	51525000	5001	*	chr19	51445000	51450000	5001	*	enh125487	genic	69.4607	KLK5	46.5	TRUE	1116	25.2422	1753.34	0.0207615	enh125487-KLK5
chr19	51520000	51525000	5001	*	chr19	51445000	51450000	5001	*	enh125488	promoter	77.3892	KLK5	46.5	TRUE	1116	25.2422	1953.48	0.0231313	enh125488-KLK5
chr19	51410000	51415000	5001	*	chr19	51460000	51465000	5001	*	enh125482	genic	71.2785	KLK6	50.875	TRUE	1117	25.9457	1849.37	0.0226955	enh125482-KLK6
chr19	51425000	51430000	5001	*	chr19	51460000	51465000	5001	*	enh125483	intergenic	77.9232	KLK6	50.875	TRUE	1117	36.9451	2878.88	0.0353297	enh125483-KLK6
chr19	51430000	51435000	5001	*	chr19	51460000	51465000	5001	*	enh125484	intergenic	62.8867	KLK6	50.875	TRUE	1117	26.4014	1660.3	0.0203752	enh125484-KLK6
chr19	51475000	51480000	5001	*	chr19	51460000	51465000	5001	*	enh125485	intergenic	56.2517	KLK6	50.875	TRUE	1117	101.79	5725.84	0.0702676	enh125485-KLK6
chr19	51520000	51525000	5001	*	chr19	51460000	51465000	5001	*	enh125486	genic	74.0646	KLK6	50.875	TRUE	1117	37.4075	2770.57	0.0340005	enh125486-KLK6
chr19	51520000	51525000	5001	*	chr19	51460000	51465000	5001	*	enh125487	genic	69.4607	KLK6	50.875	TRUE	1117	37.4075	2598.35	0.031887	enh125487-KLK6
chr19	51520000	51525000	5001	*	chr19	51460000	51465000	5001	*	enh125488	promoter	77.3892	KLK6	50.875	TRUE	1117	37.4075	2894.93	0.0355267	enh125488-KLK6
chr19	51520000	51525000	5001	*	chr19	51460000	51465000	5001	*	enh125489	intergenic	62.3699	KLK6	50.875	TRUE	1117	37.4075	2333.1	0.0286318	enh125489-KLK6
chr19	51430000	51435000	5001	*	chr19	51475000	51480000	5001	*	enh125484	intergenic	62.8867	KLK7	54.875	TRUE	1118	31.9698	2010.48	0.0202017	enh125484-KLK7
chr19	51475000	51480000	5001	*	chr19	51475000	51480000	5001	*	enh125485	intergenic	56.2517	KLK7	54.875	TRUE	1118	511.774	28788.1	0.28927	enh125485-KLK7
chr19	51520000	51525000	5001	*	chr19	51475000	51480000	5001	*	enh125488	promoter	77.3892	KLK7	54.875	TRUE	1118	26.104	2020.17	0.0202991	enh125488-KLK7
chr19	51400000	51405000	5001	*	chr19	51495000	51500000	5001	*	enh125480	promoter	71.6968	KLK8	22.25	TRUE	1119	21.9376	1572.86	0.0203157	enh125480-KLK8
chr19	51425000	51430000	5001	*	chr19	51495000	51500000	5001	*	enh125483	intergenic	77.9232	KLK8	22.25	TRUE	1119	21.4724	1673.2	0.0216117	enh125483-KLK8
chr19	51430000	51435000	5001	*	chr19	51495000	51500000	5001	*	enh125484	intergenic	62.8867	KLK8	22.25	TRUE	1119	26.3726	1658.49	0.0214217	enh125484-KLK8
chr19	51475000	51480000	5001	*	chr19	51495000	51500000	5001	*	enh125485	intergenic	56.2517	KLK8	22.25	TRUE	1119	62.1388	3495.41	0.0451481	enh125485-KLK8
chr19	51520000	51525000	5001	*	chr19	51495000	51500000	5001	*	enh125486	genic	74.0646	KLK8	22.25	TRUE	1119	41.4821	3072.35	0.0396837	enh125486-KLK8
chr19	51520000	51525000	5001	*	chr19	51495000	51500000	5001	*	enh125487	genic	69.4607	KLK8	22.25	TRUE	1119	41.4821	2881.38	0.037217	enh125487-KLK8
chr19	51520000	51525000	5001	*	chr19	51495000	51500000	5001	*	enh125488	promoter	77.3892	KLK8	22.25	TRUE	1119	41.4821	3210.27	0.0414651	enh125488-KLK8
chr19	51520000	51525000	5001	*	chr19	51495000	51500000	5001	*	enh125489	intergenic	62.3699	KLK8	22.25	TRUE	1119	41.4821	2587.23	0.0334177	enh125489-KLK8
chr19	51565000	51570000	5001	*	chr19	51495000	51500000	5001	*	enh125490	promoter	64.067	KLK8	22.25	TRUE	1119	25.2094	1615.09	0.0208611	enh125490-KLK8
chr19	51425000	51430000	5001	*	chr19	51505000	51510000	5001	*	enh125483	intergenic	77.9232	KLK9	39.875	TRUE	1120	29.598	2306.37	0.0267281	enh125483-KLK9
chr19	51430000	51435000	5001	*	chr19	51505000	51510000	5001	*	enh125484	intergenic	62.8867	KLK9	39.875	TRUE	1120	39.3	2471.45	0.0286411	enh125484-KLK9
chr19	51475000	51480000	5001	*	chr19	51505000	51510000	5001	*	enh125485	intergenic	56.2517	KLK9	39.875	TRUE	1120	44.8989	2525.64	0.0292691	enh125485-KLK9
chr19	51520000	51525000	5001	*	chr19	51505000	51510000	5001	*	enh125486	genic	74.0646	KLK9	39.875	TRUE	1120	62.7089	4644.5	0.0538242	enh125486-KLK9
chr19	51520000	51525000	5001	*	chr19	51505000	51510000	5001	*	enh125487	genic	69.4607	KLK9	39.875	TRUE	1120	62.7089	4355.8	0.0504786	enh125487-KLK9
chr19	51520000	51525000	5001	*	chr19	51505000	51510000	5001	*	enh125488	promoter	77.3892	KLK9	39.875	TRUE	1120	62.7089	4852.99	0.0562403	enh125488-KLK9
chr19	51520000	51525000	5001	*	chr19	51505000	51510000	5001	*	enh125489	intergenic	62.3699	KLK9	39.875	TRUE	1120	62.7089	3911.14	0.0453255	enh125489-KLK9
chr19	51425000	51430000	5001	*	chr19	51515000	51520000	5001	*	enh125483	intergenic	77.9232	KLK10	279	TRUE	1121	32.5458	2536.07	0.0204354	enh125483-KLK10
chr19	51430000	51435000	5001	*	chr19	51515000	51520000	5001	*	enh125484	intergenic	62.8867	KLK10	279	TRUE	1121	40.5132	2547.74	0.0205294	enh125484-KLK10
chr19	51520000	51525000	5001	*	chr19	51515000	51520000	5001	*	enh125486	genic	74.0646	KLK10	279	TRUE	1121	174.416	12918	0.104092	enh125486-KLK10
chr19	51520000	51525000	5001	*	chr19	51515000	51520000	5001	*	enh125487	genic	69.4607	KLK10	279	TRUE	1121	174.416	12115.1	0.0976218	enh125487-KLK10
chr19	51520000	51525000	5001	*	chr19	51515000	51520000	5001	*	enh125488	promoter	77.3892	KLK10	279	TRUE	1121	174.416	13497.9	0.108765	enh125488-KLK10
chr19	51520000	51525000	5001	*	chr19	51515000	51520000	5001	*	enh125489	intergenic	62.3699	KLK10	279	TRUE	1121	174.416	10878.3	0.0876561	enh125489-KLK10
chr19	51520000	51525000	5001	*	chr19	51525000	51530000	5001	*	enh125486	genic	74.0646	KLK11	41.375	TRUE	1122	185.739	13756.7	0.103632	enh125486-KLK11
chr19	51520000	51525000	5001	*	chr19	51525000	51530000	5001	*	enh125487	genic	69.4607	KLK11	41.375	TRUE	1122	185.739	12901.6	0.0971901	enh125487-KLK11
chr19	51520000	51525000	5001	*	chr19	51525000	51530000	5001	*	enh125488	promoter	77.3892	KLK11	41.375	TRUE	1122	185.739	14374.2	0.108284	enh125488-KLK11
chr19	51520000	51525000	5001	*	chr19	51525000	51530000	5001	*	enh125489	intergenic	62.3699	KLK11	41.375	TRUE	1122	185.739	11584.5	0.0872685	enh125489-KLK11
chr19	51565000	51570000	5001	*	chr19	51525000	51530000	5001	*	enh125490	promoter	64.067	KLK11	41.375	TRUE	1122	50.9619	3264.98	0.0245957	enh125490-KLK11
chr19	51600000	51605000	5001	*	chr19	51525000	51530000	5001	*	enh125491	genic	63.5241	KLK11	41.375	TRUE	1122	41.8932	2661.23	0.0200475	enh125491-KLK11
chr19	51520000	51525000	5001	*	chr19	51530000	51535000	5001	*	enh125486	genic	74.0646	KLK12	24.5	TRUE	1123	77.2102	5718.54	0.0623792	enh125486-KLK12
chr19	51520000	51525000	5001	*	chr19	51530000	51535000	5001	*	enh125487	genic	69.4607	KLK12	24.5	TRUE	1123	77.2102	5363.08	0.0585017	enh125487-KLK12
chr19	51520000	51525000	5001	*	chr19	51530000	51535000	5001	*	enh125488	promoter	77.3892	KLK12	24.5	TRUE	1123	77.2102	5975.23	0.0651792	enh125488-KLK12
chr19	51520000	51525000	5001	*	chr19	51530000	51535000	5001	*	enh125489	intergenic	62.3699	KLK12	24.5	TRUE	1123	77.2102	4815.59	0.0525296	enh125489-KLK12
chr19	51565000	51570000	5001	*	chr19	51530000	51535000	5001	*	enh125490	promoter	64.067	KLK12	24.5	TRUE	1123	36.9218	2365.47	0.0258031	enh125490-KLK12
chr19	51520000	51525000	5001	*	chr19	51555000	51560000	5001	*	enh125486	genic	74.0646	KLK13	77.625	TRUE	1124	31.2412	2313.86	0.0279158	enh125486-KLK13
chr19	51520000	51525000	5001	*	chr19	51555000	51560000	5001	*	enh125487	genic	69.4607	KLK13	77.625	TRUE	1124	31.2412	2170.03	0.0261806	enh125487-KLK13
chr19	51520000	51525000	5001	*	chr19	51555000	51560000	5001	*	enh125488	promoter	77.3892	KLK13	77.625	TRUE	1124	31.2412	2417.73	0.0291689	enh125488-KLK13
chr19	51520000	51525000	5001	*	chr19	51555000	51560000	5001	*	enh125489	intergenic	62.3699	KLK13	77.625	TRUE	1124	31.2412	1948.51	0.023508	enh125489-KLK13
chr19	51565000	51570000	5001	*	chr19	51555000	51560000	5001	*	enh125490	promoter	64.067	KLK13	77.625	TRUE	1124	102.587	6572.46	0.0792941	enh125490-KLK13
chr19	51600000	51605000	5001	*	chr19	51555000	51560000	5001	*	enh125491	genic	63.5241	KLK13	77.625	TRUE	1124	32.7957	2083.32	0.0251344	enh125491-KLK13
chr19	51520000	51525000	5001	*	chr19	51580000	51585000	5001	*	enh125486	genic	74.0646	KLK14	29	TRUE	1125	37.7634	2796.93	0.0316285	enh125486-KLK14
chr19	51520000	51525000	5001	*	chr19	51580000	51585000	5001	*	enh125487	genic	69.4607	KLK14	29	TRUE	1125	37.7634	2623.07	0.0296625	enh125487-KLK14
chr19	51520000	51525000	5001	*	chr19	51580000	51585000	5001	*	enh125488	promoter	77.3892	KLK14	29	TRUE	1125	37.7634	2922.48	0.0330483	enh125488-KLK14
chr19	51520000	51525000	5001	*	chr19	51580000	51585000	5001	*	enh125489	intergenic	62.3699	KLK14	29	TRUE	1125	37.7634	2355.3	0.0266344	enh125489-KLK14
chr19	51565000	51570000	5001	*	chr19	51580000	51585000	5001	*	enh125490	promoter	64.067	KLK14	29	TRUE	1125	68.2629	4373.4	0.0494557	enh125490-KLK14
chr19	51600000	51605000	5001	*	chr19	51580000	51585000	5001	*	enh125491	genic	63.5241	KLK14	29	TRUE	1125	58.6662	3726.72	0.0421428	enh125491-KLK14
chr19	51610000	51615000	5001	*	chr19	51580000	51585000	5001	*	enh125492	promoter	100.401	KLK14	29	TRUE	1125	33.0671	3319.96	0.0375431	enh125492-KLK14
chr19	51520000	51525000	5001	*	chr19	51600000	51605000	5001	*	enh125486	genic	74.0646	CTU1	621.625	TRUE	1126	40.6281	3009.1	0.0202153	enh125486-CTU1
chr19	51520000	51525000	5001	*	chr19	51600000	51605000	5001	*	enh125488	promoter	77.3892	CTU1	621.625	TRUE	1126	40.6281	3144.17	0.0211227	enh125488-CTU1
chr19	51600000	51605000	5001	*	chr19	51600000	51605000	5001	*	enh125491	genic	63.5241	CTU1	621.625	TRUE	1126	540.596	34340.9	0.230704	enh125491-CTU1
chr19	51610000	51615000	5001	*	chr19	51600000	51605000	5001	*	enh125492	promoter	100.401	CTU1	621.625	TRUE	1126	80.6734	8099.66	0.054414	enh125492-CTU1
chr19	51615000	51620000	5001	*	chr19	51600000	51605000	5001	*	enh125493	intergenic	71.8651	CTU1	621.625	TRUE	1126	66.2654	4762.17	0.0319925	enh125493-CTU1
chr19	51620000	51625000	5001	*	chr19	51600000	51605000	5001	*	enh125494	intergenic	76.6115	CTU1	621.625	TRUE	1126	43.6267	3342.3	0.0224538	enh125494-CTU1
chr19	51625000	51630000	5001	*	chr19	51600000	51605000	5001	*	enh125495	intergenic	76.8096	CTU1	621.625	TRUE	1126	41.792	3210.02	0.0215651	enh125495-CTU1
chr19	51640000	51645000	5001	*	chr19	51600000	51605000	5001	*	enh125500	intergenic	106.267	CTU1	621.625	TRUE	1126	29.9214	3179.64	0.021361	enh125500-CTU1
chr19	51610000	51615000	5001	*	chr19	51625000	51630000	5001	*	enh125492	promoter	100.401	SIGLEC9	252.5	TRUE	1127	60.9403	6118.44	0.0245252	enh125492-SIGLEC9
chr19	51615000	51620000	5001	*	chr19	51625000	51630000	5001	*	enh125493	intergenic	71.8651	SIGLEC9	252.5	TRUE	1127	93.9089	6748.78	0.0270519	enh125493-SIGLEC9
chr19	51620000	51625000	5001	*	chr19	51625000	51630000	5001	*	enh125494	intergenic	76.6115	SIGLEC9	252.5	TRUE	1127	228.518	17507.1	0.0701757	enh125494-SIGLEC9
chr19	51625000	51630000	5001	*	chr19	51625000	51630000	5001	*	enh125495	intergenic	76.8096	SIGLEC9	252.5	TRUE	1127	561.089	43097	0.17275	enh125495-SIGLEC9
chr19	51625000	51630000	5001	*	chr19	51625000	51630000	5001	*	enh125496	promoter	67.014	SIGLEC9	252.5	TRUE	1127	561.089	37600.8	0.150719	enh125496-SIGLEC9
chr19	51630000	51635000	5001	*	chr19	51625000	51630000	5001	*	enh125497	genic	83.4546	SIGLEC9	252.5	TRUE	1127	205.618	17159.8	0.0687834	enh125497-SIGLEC9
chr19	51635000	51640000	5001	*	chr19	51625000	51630000	5001	*	enh125498	intergenic	68.5805	SIGLEC9	252.5	TRUE	1127	101.671	6972.65	0.0279492	enh125498-SIGLEC9
chr19	51640000	51645000	5001	*	chr19	51625000	51630000	5001	*	enh125499	intergenic	98.8043	SIGLEC9	252.5	TRUE	1127	70.6725	6982.75	0.0279897	enh125499-SIGLEC9
chr19	51640000	51645000	5001	*	chr19	51625000	51630000	5001	*	enh125500	intergenic	106.267	SIGLEC9	252.5	TRUE	1127	70.6725	7510.13	0.0301037	enh125500-SIGLEC9
chr19	51645000	51650000	5001	*	chr19	51625000	51630000	5001	*	enh125501	promoter	75.8465	SIGLEC9	252.5	TRUE	1127	67.2447	5100.27	0.020444	enh125501-SIGLEC9
chr19	51625000	51630000	5001	*	chr19	51645000	51650000	5001	*	enh125495	intergenic	76.8096	SIGLEC7	231.625	TRUE	1128	67.2447	5165.04	0.023244	enh125495-SIGLEC7
chr19	51625000	51630000	5001	*	chr19	51645000	51650000	5001	*	enh125496	promoter	67.014	SIGLEC7	231.625	TRUE	1128	67.2447	4506.34	0.0202796	enh125496-SIGLEC7
chr19	51630000	51635000	5001	*	chr19	51645000	51650000	5001	*	enh125497	genic	83.4546	SIGLEC7	231.625	TRUE	1128	81.573	6807.64	0.0306361	enh125497-SIGLEC7
chr19	51635000	51640000	5001	*	chr19	51645000	51650000	5001	*	enh125498	intergenic	68.5805	SIGLEC7	231.625	TRUE	1128	89.2024	6117.54	0.0275305	enh125498-SIGLEC7
chr19	51640000	51645000	5001	*	chr19	51645000	51650000	5001	*	enh125499	intergenic	98.8043	SIGLEC7	231.625	TRUE	1128	209.24	20673.9	0.0930375	enh125499-SIGLEC7
chr19	51640000	51645000	5001	*	chr19	51645000	51650000	5001	*	enh125500	intergenic	106.267	SIGLEC7	231.625	TRUE	1128	209.24	22235.3	0.100064	enh125500-SIGLEC7
chr19	51645000	51650000	5001	*	chr19	51645000	51650000	5001	*	enh125501	promoter	75.8465	SIGLEC7	231.625	TRUE	1128	465.534	35309.1	0.1589	enh125501-SIGLEC7
chr19	51650000	51655000	5001	*	chr19	51645000	51650000	5001	*	enh125502	genic	70.0882	SIGLEC7	231.625	TRUE	1128	237.534	16648.3	0.0749216	enh125502-SIGLEC7
chr19	51660000	51665000	5001	*	chr19	51645000	51650000	5001	*	enh125503	genic	65.9718	SIGLEC7	231.625	TRUE	1128	70.0442	4620.94	0.0207954	enh125503-SIGLEC7
chr19	51610000	51615000	5001	*	chr19	51655000	51660000	5001	*	enh125492	promoter	100.401	LOC101928517	350	TRUE	1129	40.6522	4081.5	0.0229846	enh125492-LOC101928517
chr19	51635000	51640000	5001	*	chr19	51655000	51660000	5001	*	enh125498	intergenic	68.5805	LOC101928517	350	TRUE	1129	56.3029	3861.28	0.0217444	enh125498-LOC101928517
chr19	51640000	51645000	5001	*	chr19	51655000	51660000	5001	*	enh125499	intergenic	98.8043	LOC101928517	350	TRUE	1129	58.112	5741.71	0.032334	enh125499-LOC101928517
chr19	51640000	51645000	5001	*	chr19	51655000	51660000	5001	*	enh125500	intergenic	106.267	LOC101928517	350	TRUE	1129	58.112	6175.36	0.034776	enh125500-LOC101928517
chr19	51645000	51650000	5001	*	chr19	51655000	51660000	5001	*	enh125501	promoter	75.8465	LOC101928517	350	TRUE	1129	100.318	7608.76	0.0428481	enh125501-LOC101928517
chr19	51650000	51655000	5001	*	chr19	51655000	51660000	5001	*	enh125502	genic	70.0882	LOC101928517	350	TRUE	1129	215.129	15078	0.0849105	enh125502-LOC101928517
chr19	51660000	51665000	5001	*	chr19	51655000	51660000	5001	*	enh125503	genic	65.9718	LOC101928517	350	TRUE	1129	220.946	14576.2	0.0820845	enh125503-LOC101928517
chr19	51670000	51675000	5001	*	chr19	51655000	51660000	5001	*	enh125504	promoter	79.9044	LOC101928517	350	TRUE	1129	73.1806	5847.45	0.0329294	enh125504-LOC101928517
chr19	51670000	51675000	5001	*	chr19	51655000	51660000	5001	*	enh125505	genic	71.5888	LOC101928517	350	TRUE	1129	73.1806	5238.91	0.0295025	enh125505-LOC101928517
chr19	51765000	51770000	5001	*	chr19	51655000	51660000	5001	*	enh125517	genic	65.0637	LOC101928517	350	TRUE	1129	57.3399	3730.75	0.0210094	enh125517-LOC101928517
chr19	51660000	51665000	5001	*	chr19	51670000	51675000	5001	*	enh125503	genic	65.9718	SIGLEC17P	242.625	TRUE	1130	98.9642	6528.84	0.0324341	enh125503-SIGLEC17P
chr19	51670000	51675000	5001	*	chr19	51670000	51675000	5001	*	enh125504	promoter	79.9044	SIGLEC17P	242.625	TRUE	1130	356.578	28492.2	0.141544	enh125504-SIGLEC17P
chr19	51670000	51675000	5001	*	chr19	51670000	51675000	5001	*	enh125505	genic	71.5888	SIGLEC17P	242.625	TRUE	1130	356.578	25527	0.126813	enh125505-SIGLEC17P
chr19	51675000	51680000	5001	*	chr19	51670000	51675000	5001	*	enh125506	genic	56.9791	SIGLEC17P	242.625	TRUE	1130	180.08	10260.8	0.0509739	enh125506-SIGLEC17P
chr19	51685000	51690000	5001	*	chr19	51670000	51675000	5001	*	enh125507	promoter	81.7272	SIGLEC17P	242.625	TRUE	1130	59.7529	4883.44	0.02426	enh125507-SIGLEC17P
chr19	51705000	51710000	5001	*	chr19	51725000	51730000	5001	*	enh125508	intergenic	63.8454	CD33	977.625	TRUE	1131	77.1312	4924.47	0.0271803	enh125508-CD33
chr19	51710000	51715000	5001	*	chr19	51725000	51730000	5001	*	enh125509	intergenic	88.2187	CD33	977.625	TRUE	1131	90.5472	7987.96	0.044089	enh125509-CD33
chr19	51720000	51725000	5001	*	chr19	51725000	51730000	5001	*	enh125510	intergenic	61.6523	CD33	977.625	TRUE	1131	200.37	12353.3	0.0681831	enh125510-CD33
chr19	51725000	51730000	5001	*	chr19	51725000	51730000	5001	*	enh125511	promoter	96.6249	CD33	977.625	TRUE	1131	443.657	42868.3	0.236609	enh125511-CD33
chr19	51745000	51750000	5001	*	chr19	51725000	51730000	5001	*	enh125512	intergenic	72.0741	CD33	977.625	TRUE	1131	91.8523	6620.17	0.0365396	enh125512-CD33
chr19	51745000	51750000	5001	*	chr19	51725000	51730000	5001	*	enh125513	intergenic	70.2385	CD33	977.625	TRUE	1131	91.8523	6451.57	0.035609	enh125513-CD33
chr19	51745000	51750000	5001	*	chr19	51725000	51730000	5001	*	enh125514	intergenic	93.0745	CD33	977.625	TRUE	1131	91.8523	8549.1	0.0471862	enh125514-CD33
chr19	51660000	51665000	5001	*	chr19	51760000	51765000	5001	*	enh125503	genic	65.9718	SIGLECL1	108.875	TRUE	1132	60.972	4022.43	0.0211301	enh125503-SIGLECL1
chr19	51670000	51675000	5001	*	chr19	51760000	51765000	5001	*	enh125504	promoter	79.9044	SIGLECL1	108.875	TRUE	1132	55.234	4413.44	0.0231841	enh125504-SIGLECL1
chr19	51670000	51675000	5001	*	chr19	51760000	51765000	5001	*	enh125505	genic	71.5888	SIGLECL1	108.875	TRUE	1132	55.234	3954.14	0.0207714	enh125505-SIGLECL1
chr19	51710000	51715000	5001	*	chr19	51760000	51765000	5001	*	enh125509	intergenic	88.2187	SIGLECL1	108.875	TRUE	1132	44.3843	3915.52	0.0205685	enh125509-SIGLECL1
chr19	51745000	51750000	5001	*	chr19	51760000	51765000	5001	*	enh125512	intergenic	72.0741	SIGLECL1	108.875	TRUE	1132	76.0344	5480.11	0.0287874	enh125512-SIGLECL1
chr19	51745000	51750000	5001	*	chr19	51760000	51765000	5001	*	enh125513	intergenic	70.2385	SIGLECL1	108.875	TRUE	1132	76.0344	5340.54	0.0280543	enh125513-SIGLECL1
chr19	51745000	51750000	5001	*	chr19	51760000	51765000	5001	*	enh125514	intergenic	93.0745	SIGLECL1	108.875	TRUE	1132	76.0344	7076.86	0.0371753	enh125514-SIGLECL1
chr19	51760000	51765000	5001	*	chr19	51760000	51765000	5001	*	enh125515	promoter	62.2305	SIGLECL1	108.875	TRUE	1132	366.838	22828.5	0.11992	enh125515-SIGLECL1
chr19	51760000	51765000	5001	*	chr19	51760000	51765000	5001	*	enh125516	genic	61.5591	SIGLECL1	108.875	TRUE	1132	366.838	22582.2	0.118626	enh125516-SIGLECL1
chr19	51765000	51770000	5001	*	chr19	51760000	51765000	5001	*	enh125517	genic	65.0637	SIGLECL1	108.875	TRUE	1132	177.233	11531.4	0.0605755	enh125517-SIGLECL1
chr19	51775000	51780000	5001	*	chr19	51760000	51765000	5001	*	enh125518	genic	78.3864	SIGLECL1	108.875	TRUE	1132	53.1085	4162.98	0.0218685	enh125518-SIGLECL1
chr19	51760000	51765000	5001	*	chr19	51770000	51775000	5001	*	enh125515	promoter	62.2305	LINC01872	172	TRUE	1133	93.9682	5847.69	0.0406684	enh125515-LINC01872
chr19	51760000	51765000	5001	*	chr19	51770000	51775000	5001	*	enh125516	genic	61.5591	LINC01872	172	TRUE	1133	93.9682	5784.6	0.0402297	enh125516-LINC01872
chr19	51765000	51770000	5001	*	chr19	51770000	51775000	5001	*	enh125517	genic	65.0637	LINC01872	172	TRUE	1133	172.835	11245.3	0.0782069	enh125517-LINC01872
chr19	51775000	51780000	5001	*	chr19	51770000	51775000	5001	*	enh125518	genic	78.3864	LINC01872	172	TRUE	1133	190.262	14914	0.103721	enh125518-LINC01872
chr19	51795000	51800000	5001	*	chr19	51770000	51775000	5001	*	enh125519	intergenic	68.1413	LINC01872	172	TRUE	1133	57.7361	3934.21	0.0273609	enh125519-LINC01872
chr19	51795000	51800000	5001	*	chr19	51770000	51775000	5001	*	enh125520	intergenic	59.0099	LINC01872	172	TRUE	1133	57.7361	3407	0.0236944	enh125520-LINC01872
chr19	51775000	51780000	5001	*	chr19	51815000	51820000	5001	*	enh125518	genic	78.3864	IGLON5	273.75	TRUE	1134	42.4034	3323.85	0.0201857	enh125518-IGLON5
chr19	51795000	51800000	5001	*	chr19	51815000	51820000	5001	*	enh125519	intergenic	68.1413	IGLON5	273.75	TRUE	1134	69.1632	4712.87	0.0286212	enh125519-IGLON5
chr19	51795000	51800000	5001	*	chr19	51815000	51820000	5001	*	enh125520	intergenic	59.0099	IGLON5	273.75	TRUE	1134	69.1632	4081.31	0.0247857	enh125520-IGLON5
chr19	51810000	51815000	5001	*	chr19	51815000	51820000	5001	*	enh125521	promoter	62.99	IGLON5	273.75	TRUE	1134	147.39	9284.1	0.0563822	enh125521-IGLON5
chr19	51815000	51820000	5001	*	chr19	51815000	51820000	5001	*	enh125522	genic	70.0989	IGLON5	273.75	TRUE	1134	555.274	38924.1	0.236385	enh125522-IGLON5
chr19	51830000	51835000	5001	*	chr19	51815000	51820000	5001	*	enh125523	genic	75.8583	IGLON5	273.75	TRUE	1134	84.2048	6387.63	0.038792	enh125523-IGLON5
chr19	51840000	51845000	5001	*	chr19	51815000	51820000	5001	*	enh125524	genic	110.391	IGLON5	273.75	TRUE	1134	35.9531	3968.91	0.0241031	enh125524-IGLON5
chr19	51815000	51820000	5001	*	chr19	51830000	51835000	5001	*	enh125522	genic	70.0989	VSIG10L	706.75	TRUE	1135	84.2048	5902.67	0.0355691	enh125522-VSIG10L
chr19	51830000	51835000	5001	*	chr19	51830000	51835000	5001	*	enh125523	genic	75.8583	VSIG10L	706.75	TRUE	1135	385.963	29278.5	0.17643	enh125523-VSIG10L
chr19	51840000	51845000	5001	*	chr19	51830000	51835000	5001	*	enh125524	genic	110.391	VSIG10L	706.75	TRUE	1135	87.3493	9642.61	0.0581057	enh125524-VSIG10L
chr19	51870000	51875000	5001	*	chr19	51830000	51835000	5001	*	enh125526	promoter	131.464	VSIG10L	706.75	TRUE	1135	30.7234	4039.01	0.0243388	enh125526-VSIG10L
chr19	51830000	51835000	5001	*	chr19	51845000	51850000	5001	*	enh125523	genic	75.8583	ETFB	1235.5	TRUE	1136	51.0789	3874.76	0.0248692	enh125523-ETFB
chr19	51840000	51845000	5001	*	chr19	51845000	51850000	5001	*	enh125524	genic	110.391	ETFB	1235.5	TRUE	1136	145.248	16034.2	0.102912	enh125524-ETFB
chr19	51850000	51855000	5001	*	chr19	51845000	51850000	5001	*	enh125525	genic	69.1018	ETFB	1235.5	TRUE	1136	230.31	15914.8	0.102146	enh125525-ETFB
chr19	51870000	51875000	5001	*	chr19	51845000	51850000	5001	*	enh125526	promoter	131.464	ETFB	1235.5	TRUE	1136	62.829	8259.73	0.0530132	enh125526-ETFB
chr19	51875000	51880000	5001	*	chr19	51845000	51850000	5001	*	enh125527	promoter	90.5747	ETFB	1235.5	TRUE	1136	51.3213	4648.41	0.0298348	enh125527-ETFB
chr19	51875000	51880000	5001	*	chr19	51845000	51850000	5001	*	enh125528	intergenic	76.4386	ETFB	1235.5	TRUE	1136	51.3213	3922.93	0.0251784	enh125528-ETFB
chr19	51895000	51900000	5001	*	chr19	51845000	51850000	5001	*	enh125531	intergenic	112.826	ETFB	1235.5	TRUE	1136	43.9488	4958.58	0.0318255	enh125531-ETFB
chr19	51920000	51925000	5001	*	chr19	51845000	51850000	5001	*	enh125534	promoter	101.609	ETFB	1235.5	TRUE	1136	32.2661	3278.54	0.0210425	enh125534-ETFB
chr19	51840000	51845000	5001	*	chr19	51870000	51875000	5001	*	enh125524	genic	110.391	CLDND2	949.625	TRUE	1137	39.8841	4402.86	0.0200973	enh125524-CLDND2
chr19	51870000	51875000	5001	*	chr19	51870000	51875000	5001	*	enh125526	promoter	131.464	CLDND2	949.625	TRUE	1137	440.976	57972.3	0.26462	enh125526-CLDND2
chr19	51875000	51880000	5001	*	chr19	51870000	51875000	5001	*	enh125527	promoter	90.5747	CLDND2	949.625	TRUE	1137	184.459	16707.3	0.076262	enh125527-CLDND2
chr19	51875000	51880000	5001	*	chr19	51870000	51875000	5001	*	enh125528	intergenic	76.4386	CLDND2	949.625	TRUE	1137	184.459	14099.8	0.0643598	enh125528-CLDND2
chr19	51880000	51885000	5001	*	chr19	51870000	51875000	5001	*	enh125529	genic	59.5557	CLDND2	949.625	TRUE	1137	88.5313	5272.55	0.024067	enh125529-CLDND2
chr19	51885000	51890000	5001	*	chr19	51870000	51875000	5001	*	enh125530	genic	63.8631	CLDND2	949.625	TRUE	1137	73.799	4713.03	0.0215131	enh125530-CLDND2
chr19	51895000	51900000	5001	*	chr19	51870000	51875000	5001	*	enh125531	intergenic	112.826	CLDND2	949.625	TRUE	1137	66.1176	7459.81	0.034051	enh125531-CLDND2
chr19	51840000	51845000	5001	*	chr19	51870000	51875000	5001	*	enh125524	genic	110.391	NKG7	347.875	TRUE	1138	39.8841	4402.86	0.0200973	enh125524-NKG7
chr19	51870000	51875000	5001	*	chr19	51870000	51875000	5001	*	enh125526	promoter	131.464	NKG7	347.875	TRUE	1138	440.976	57972.3	0.26462	enh125526-NKG7
chr19	51875000	51880000	5001	*	chr19	51870000	51875000	5001	*	enh125527	promoter	90.5747	NKG7	347.875	TRUE	1138	184.459	16707.3	0.076262	enh125527-NKG7
chr19	51875000	51880000	5001	*	chr19	51870000	51875000	5001	*	enh125528	intergenic	76.4386	NKG7	347.875	TRUE	1138	184.459	14099.8	0.0643598	enh125528-NKG7
chr19	51880000	51885000	5001	*	chr19	51870000	51875000	5001	*	enh125529	genic	59.5557	NKG7	347.875	TRUE	1138	88.5313	5272.55	0.024067	enh125529-NKG7
chr19	51885000	51890000	5001	*	chr19	51870000	51875000	5001	*	enh125530	genic	63.8631	NKG7	347.875	TRUE	1138	73.799	4713.03	0.0215131	enh125530-NKG7
chr19	51895000	51900000	5001	*	chr19	51870000	51875000	5001	*	enh125531	intergenic	112.826	NKG7	347.875	TRUE	1138	66.1176	7459.81	0.034051	enh125531-NKG7
chr19	51870000	51875000	5001	*	chr19	51880000	51885000	5001	*	enh125526	promoter	131.464	LIM2	73.625	TRUE	1139	88.5313	11638.7	0.0556333	enh125526-LIM2
chr19	51875000	51880000	5001	*	chr19	51880000	51885000	5001	*	enh125527	promoter	90.5747	LIM2	73.625	TRUE	1139	205.943	18653.2	0.089163	enh125527-LIM2
chr19	51875000	51880000	5001	*	chr19	51880000	51885000	5001	*	enh125528	intergenic	76.4386	LIM2	73.625	TRUE	1139	205.943	15742	0.0752473	enh125528-LIM2
chr19	51880000	51885000	5001	*	chr19	51880000	51885000	5001	*	enh125529	genic	59.5557	LIM2	73.625	TRUE	1139	614.135	36575.3	0.174831	enh125529-LIM2
chr19	51885000	51890000	5001	*	chr19	51880000	51885000	5001	*	enh125530	genic	63.8631	LIM2	73.625	TRUE	1139	219.785	14036.1	0.0670933	enh125530-LIM2
chr19	51895000	51900000	5001	*	chr19	51880000	51885000	5001	*	enh125531	intergenic	112.826	LIM2	73.625	TRUE	1139	86.6032	9771.12	0.0467064	enh125531-LIM2
chr19	51840000	51845000	5001	*	chr19	51890000	51895000	5001	*	enh125524	genic	110.391	C19orf84	29.5	TRUE	1140	39.4384	4353.65	0.0248631	enh125524-C19orf84
chr19	51870000	51875000	5001	*	chr19	51890000	51895000	5001	*	enh125526	promoter	131.464	C19orf84	29.5	TRUE	1140	64.5915	8491.44	0.0484934	enh125526-C19orf84
chr19	51875000	51880000	5001	*	chr19	51890000	51895000	5001	*	enh125527	promoter	90.5747	C19orf84	29.5	TRUE	1140	83.1577	7531.98	0.0430141	enh125527-C19orf84
chr19	51875000	51880000	5001	*	chr19	51890000	51895000	5001	*	enh125528	intergenic	76.4386	C19orf84	29.5	TRUE	1140	83.1577	6356.46	0.0363008	enh125528-C19orf84
chr19	51880000	51885000	5001	*	chr19	51890000	51895000	5001	*	enh125529	genic	59.5557	C19orf84	29.5	TRUE	1140	144.326	8595.43	0.0490873	enh125529-C19orf84
chr19	51885000	51890000	5001	*	chr19	51890000	51895000	5001	*	enh125530	genic	63.8631	C19orf84	29.5	TRUE	1140	204.142	13037.1	0.0744531	enh125530-C19orf84
chr19	51895000	51900000	5001	*	chr19	51890000	51895000	5001	*	enh125531	intergenic	112.826	C19orf84	29.5	TRUE	1140	230.563	26013.5	0.14856	enh125531-C19orf84
chr19	51910000	51915000	5001	*	chr19	51890000	51895000	5001	*	enh125532	intergenic	86.1874	C19orf84	29.5	TRUE	1140	50.2225	4328.55	0.0247197	enh125532-C19orf84
chr19	51910000	51915000	5001	*	chr19	51890000	51895000	5001	*	enh125533	intergenic	75.6452	C19orf84	29.5	TRUE	1140	50.2225	3799.09	0.0216961	enh125533-C19orf84
chr19	51870000	51875000	5001	*	chr19	51910000	51915000	5001	*	enh125526	promoter	131.464	SIGLEC10	715.625	TRUE	1141	42.2652	5556.34	0.0266241	enh125526-SIGLEC10
chr19	51895000	51900000	5001	*	chr19	51910000	51915000	5001	*	enh125531	intergenic	112.826	SIGLEC10	715.625	TRUE	1141	67.1348	7574.57	0.0362948	enh125531-SIGLEC10
chr19	51910000	51915000	5001	*	chr19	51910000	51915000	5001	*	enh125532	intergenic	86.1874	SIGLEC10	715.625	TRUE	1141	408.575	35214	0.168734	enh125532-SIGLEC10
chr19	51910000	51915000	5001	*	chr19	51910000	51915000	5001	*	enh125533	intergenic	75.6452	SIGLEC10	715.625	TRUE	1141	408.575	30906.8	0.148095	enh125533-SIGLEC10
chr19	51920000	51925000	5001	*	chr19	51910000	51915000	5001	*	enh125534	promoter	101.609	SIGLEC10	715.625	TRUE	1141	106.868	10858.8	0.0520318	enh125534-SIGLEC10
chr19	51925000	51930000	5001	*	chr19	51910000	51915000	5001	*	enh125535	intergenic	67.2187	SIGLEC10	715.625	TRUE	1141	67.1325	4512.56	0.0216227	enh125535-SIGLEC10
chr19	51930000	51935000	5001	*	chr19	51910000	51915000	5001	*	enh125537	intergenic	76.6025	SIGLEC10	715.625	TRUE	1141	63.8439	4890.6	0.0234341	enh125537-SIGLEC10
chr19	51875000	51880000	5001	*	chr19	51915000	51920000	5001	*	enh125527	promoter	90.5747	LOC100129083	430	TRUE	1142	41.9388	3798.6	0.0212078	enh125527-LOC100129083
chr19	51895000	51900000	5001	*	chr19	51915000	51920000	5001	*	enh125531	intergenic	112.826	LOC100129083	430	TRUE	1142	43.0446	4856.57	0.0271145	enh125531-LOC100129083
chr19	51910000	51915000	5001	*	chr19	51915000	51920000	5001	*	enh125532	intergenic	86.1874	LOC100129083	430	TRUE	1142	225.787	19460	0.108646	enh125532-LOC100129083
chr19	51910000	51915000	5001	*	chr19	51915000	51920000	5001	*	enh125533	intergenic	75.6452	LOC100129083	430	TRUE	1142	225.787	17079.7	0.0953569	enh125533-LOC100129083
chr19	51920000	51925000	5001	*	chr19	51915000	51920000	5001	*	enh125534	promoter	101.609	LOC100129083	430	TRUE	1142	160.572	16315.6	0.091091	enh125534-LOC100129083
chr19	51925000	51930000	5001	*	chr19	51915000	51920000	5001	*	enh125535	intergenic	67.2187	LOC100129083	430	TRUE	1142	83.2499	5595.95	0.0312424	enh125535-LOC100129083
chr19	51930000	51935000	5001	*	chr19	51915000	51920000	5001	*	enh125536	intergenic	61.8232	LOC100129083	430	TRUE	1142	60.6517	3749.68	0.0209346	enh125536-LOC100129083
chr19	51930000	51935000	5001	*	chr19	51915000	51920000	5001	*	enh125537	intergenic	76.6025	LOC100129083	430	TRUE	1142	60.6517	4646.07	0.0259392	enh125537-LOC100129083
chr19	51940000	51945000	5001	*	chr19	51915000	51920000	5001	*	enh125539	intergenic	75.386	LOC100129083	430	TRUE	1142	48.484	3655.02	0.0204061	enh125539-LOC100129083
chr19	51920000	51925000	5001	*	chr19	51950000	51955000	5001	*	enh125534	promoter	101.609	SIGLEC8	162.875	TRUE	1143	40.7713	4142.74	0.0248173	enh125534-SIGLEC8
chr19	51925000	51930000	5001	*	chr19	51950000	51955000	5001	*	enh125535	intergenic	67.2187	SIGLEC8	162.875	TRUE	1143	60.2258	4048.3	0.0242515	enh125535-SIGLEC8
chr19	51930000	51935000	5001	*	chr19	51950000	51955000	5001	*	enh125536	intergenic	61.8232	SIGLEC8	162.875	TRUE	1143	63.3081	3913.91	0.0234465	enh125536-SIGLEC8
chr19	51930000	51935000	5001	*	chr19	51950000	51955000	5001	*	enh125537	intergenic	76.6025	SIGLEC8	162.875	TRUE	1143	63.3081	4849.56	0.0290515	enh125537-SIGLEC8
chr19	51940000	51945000	5001	*	chr19	51950000	51955000	5001	*	enh125538	intergenic	67.197	SIGLEC8	162.875	TRUE	1143	96.4563	6481.57	0.0388282	enh125538-SIGLEC8
chr19	51940000	51945000	5001	*	chr19	51950000	51955000	5001	*	enh125539	intergenic	75.386	SIGLEC8	162.875	TRUE	1143	96.4563	7271.45	0.04356	enh125539-SIGLEC8
chr19	51955000	51960000	5001	*	chr19	51950000	51955000	5001	*	enh125540	genic	73.7884	SIGLEC8	162.875	TRUE	1143	216.28	15959	0.095603	enh125540-SIGLEC8
chr19	51965000	51970000	5001	*	chr19	51950000	51955000	5001	*	enh125541	intergenic	91.8628	SIGLEC8	162.875	TRUE	1143	67.5225	6202.8	0.0371582	enh125541-SIGLEC8
chr19	51965000	51970000	5001	*	chr19	51950000	51955000	5001	*	enh125542	intergenic	79.4763	SIGLEC8	162.875	TRUE	1143	67.5225	5366.44	0.0321479	enh125542-SIGLEC8
chr19	51965000	51970000	5001	*	chr19	51980000	51985000	5001	*	enh125541	intergenic	91.8628	CEACAM18	68.625	TRUE	1144	45.1537	4147.94	0.0257992	enh125541-CEACAM18
chr19	51965000	51970000	5001	*	chr19	51980000	51985000	5001	*	enh125542	intergenic	79.4763	CEACAM18	68.625	TRUE	1144	45.1537	3588.65	0.0223205	enh125542-CEACAM18
chr19	51970000	51975000	5001	*	chr19	51980000	51985000	5001	*	enh125543	intergenic	58.2377	CEACAM18	68.625	TRUE	1144	84.608	4927.37	0.030647	enh125543-CEACAM18
chr19	51975000	51980000	5001	*	chr19	51980000	51985000	5001	*	enh125544	intergenic	65.6639	CEACAM18	68.625	TRUE	1144	165.363	10858.4	0.0675363	enh125544-CEACAM18
chr19	51985000	51990000	5001	*	chr19	51980000	51985000	5001	*	enh125545	genic	63.7869	CEACAM18	68.625	TRUE	1144	242.125	15444.4	0.0960606	enh125545-CEACAM18
chr19	51995000	52000000	5001	*	chr19	51980000	51985000	5001	*	enh125546	genic	67.6308	CEACAM18	68.625	TRUE	1144	83.3646	5638.01	0.035067	enh125546-CEACAM18
chr19	52005000	52010000	5001	*	chr19	51980000	51985000	5001	*	enh125547	intergenic	77.8899	CEACAM18	68.625	TRUE	1144	55.7834	4344.97	0.0270246	enh125547-CEACAM18
chr19	52005000	52010000	5001	*	chr19	51980000	51985000	5001	*	enh125548	intergenic	82.8189	CEACAM18	68.625	TRUE	1144	55.7834	4619.92	0.0287347	enh125548-CEACAM18
chr19	51970000	51975000	5001	*	chr19	51990000	51995000	5001	*	enh125543	intergenic	58.2377	SIGLEC12	76.25	TRUE	1145	59.4643	3463.06	0.0220683	enh125543-SIGLEC12
chr19	51975000	51980000	5001	*	chr19	51990000	51995000	5001	*	enh125544	intergenic	65.6639	SIGLEC12	76.25	TRUE	1145	70.7559	4646.11	0.0296072	enh125544-SIGLEC12
chr19	51985000	51990000	5001	*	chr19	51990000	51995000	5001	*	enh125545	genic	63.7869	SIGLEC12	76.25	TRUE	1145	191.069	12187.7	0.0776657	enh125545-SIGLEC12
chr19	51995000	52000000	5001	*	chr19	51990000	51995000	5001	*	enh125546	genic	67.6308	SIGLEC12	76.25	TRUE	1145	245.089	16575.6	0.105627	enh125546-SIGLEC12
chr19	52005000	52010000	5001	*	chr19	51990000	51995000	5001	*	enh125547	intergenic	77.8899	SIGLEC12	76.25	TRUE	1145	70.7458	5510.39	0.0351148	enh125547-SIGLEC12
chr19	52005000	52010000	5001	*	chr19	51990000	51995000	5001	*	enh125548	intergenic	82.8189	SIGLEC12	76.25	TRUE	1145	70.7458	5859.09	0.0373369	enh125548-SIGLEC12
chr19	52015000	52020000	5001	*	chr19	51990000	51995000	5001	*	enh125549	intergenic	62.5131	SIGLEC12	76.25	TRUE	1145	53.6936	3356.55	0.0213895	enh125549-SIGLEC12
chr19	51975000	51980000	5001	*	chr19	52020000	52025000	5001	*	enh125544	intergenic	65.6639	SIGLEC6	393.375	TRUE	1146	47.502	3119.16	0.0222389	enh125544-SIGLEC6
chr19	51985000	51990000	5001	*	chr19	52020000	52025000	5001	*	enh125545	genic	63.7869	SIGLEC6	393.375	TRUE	1146	45.7979	2921.31	0.0208283	enh125545-SIGLEC6
chr19	51995000	52000000	5001	*	chr19	52020000	52025000	5001	*	enh125546	genic	67.6308	SIGLEC6	393.375	TRUE	1146	48.3812	3272.05	0.023329	enh125546-SIGLEC6
chr19	52005000	52010000	5001	*	chr19	52020000	52025000	5001	*	enh125547	intergenic	77.8899	SIGLEC6	393.375	TRUE	1146	50.9905	3971.64	0.028317	enh125547-SIGLEC6
chr19	52005000	52010000	5001	*	chr19	52020000	52025000	5001	*	enh125548	intergenic	82.8189	SIGLEC6	393.375	TRUE	1146	50.9905	4222.97	0.0301089	enh125548-SIGLEC6
chr19	52015000	52020000	5001	*	chr19	52020000	52025000	5001	*	enh125549	intergenic	62.5131	SIGLEC6	393.375	TRUE	1146	194.778	12176.2	0.0868134	enh125549-SIGLEC6
chr19	52035000	52040000	5001	*	chr19	52020000	52025000	5001	*	enh125550	promoter	89.8607	SIGLEC6	393.375	TRUE	1146	71.9482	6465.32	0.0460963	enh125550-SIGLEC6
chr19	52050000	52055000	5001	*	chr19	52020000	52025000	5001	*	enh125551	intergenic	76.0024	SIGLEC6	393.375	TRUE	1146	48.9264	3718.52	0.0265122	enh125551-SIGLEC6
chr19	52055000	52060000	5001	*	chr19	52020000	52025000	5001	*	enh125552	intergenic	59.8183	SIGLEC6	393.375	TRUE	1146	52.4817	3139.36	0.022383	enh125552-SIGLEC6
chr19	52055000	52060000	5001	*	chr19	52020000	52025000	5001	*	enh125553	intergenic	61.2299	SIGLEC6	393.375	TRUE	1146	52.4817	3213.45	0.0229112	enh125553-SIGLEC6
chr19	5170000	5175000	5001	*	chr19	5205000	5210000	5001	*	enh122439	intergenic	72.8554	PTPRS	1503.5	TRUE	1147	39.9573	2911.1	0.0212374	enh122439-PTPRS
chr19	5175000	5180000	5001	*	chr19	5205000	5210000	5001	*	enh122440	intergenic	97.3798	PTPRS	1503.5	TRUE	1147	54.1635	5274.44	0.0384786	enh122440-PTPRS
chr19	5190000	5195000	5001	*	chr19	5205000	5210000	5001	*	enh122441	intergenic	64.6514	PTPRS	1503.5	TRUE	1147	74.2435	4799.95	0.0350171	enh122441-PTPRS
chr19	5205000	5210000	5001	*	chr19	5205000	5210000	5001	*	enh122442	genic	79.7754	PTPRS	1503.5	TRUE	1147	595.378	47496.6	0.346502	enh122442-PTPRS
chr19	5210000	5215000	5001	*	chr19	5205000	5210000	5001	*	enh122443	genic	63.733	PTPRS	1503.5	TRUE	1147	222.227	14163.2	0.103325	enh122443-PTPRS
chr19	5225000	5230000	5001	*	chr19	5205000	5210000	5001	*	enh122444	genic	58.6582	PTPRS	1503.5	TRUE	1147	68.2324	4002.4	0.0291987	enh122444-PTPRS
chr19	52050000	52055000	5001	*	chr19	52070000	52075000	5001	*	enh125551	intergenic	76.0024	ZNF175	374	TRUE	1148	57.2503	4351.16	0.0236981	enh125551-ZNF175
chr19	52055000	52060000	5001	*	chr19	52070000	52075000	5001	*	enh125552	intergenic	59.8183	ZNF175	374	TRUE	1148	70.6072	4223.6	0.0230034	enh125552-ZNF175
chr19	52055000	52060000	5001	*	chr19	52070000	52075000	5001	*	enh125553	intergenic	61.2299	ZNF175	374	TRUE	1148	70.6072	4323.27	0.0235463	enh125553-ZNF175
chr19	52065000	52070000	5001	*	chr19	52070000	52075000	5001	*	enh125554	intergenic	87.6343	ZNF175	374	TRUE	1148	174.53	15294.8	0.0833014	enh125554-ZNF175
chr19	52070000	52075000	5001	*	chr19	52070000	52075000	5001	*	enh125555	promoter	80.0512	ZNF175	374	TRUE	1148	402.609	32229.3	0.175534	enh125555-ZNF175
chr19	52075000	52080000	5001	*	chr19	52070000	52075000	5001	*	enh125556	genic	63.6602	ZNF175	374	TRUE	1148	194.97	12411.8	0.0675998	enh125556-ZNF175
chr19	52085000	52090000	5001	*	chr19	52070000	52075000	5001	*	enh125557	genic	61.1405	ZNF175	374	TRUE	1148	71.5207	4372.81	0.023816	enh125557-ZNF175
chr19	52095000	52100000	5001	*	chr19	52070000	52075000	5001	*	enh125558	promoter	95.3286	ZNF175	374	TRUE	1148	59.3476	5657.52	0.0308131	enh125558-ZNF175
chr19	52065000	52070000	5001	*	chr19	52095000	52100000	5001	*	enh125554	intergenic	87.6343	LINC01530	382.875	TRUE	1149	42.1903	3697.31	0.0229011	enh125554-LINC01530
chr19	52070000	52075000	5001	*	chr19	52095000	52100000	5001	*	enh125555	promoter	80.0512	LINC01530	382.875	TRUE	1149	59.3476	4750.84	0.0294266	enh125555-LINC01530
chr19	52075000	52080000	5001	*	chr19	52095000	52100000	5001	*	enh125556	genic	63.6602	LINC01530	382.875	TRUE	1149	75.5212	4807.7	0.0297787	enh125556-LINC01530
chr19	52085000	52090000	5001	*	chr19	52095000	52100000	5001	*	enh125557	genic	61.1405	LINC01530	382.875	TRUE	1149	110.578	6760.8	0.0418762	enh125557-LINC01530
chr19	52095000	52100000	5001	*	chr19	52095000	52100000	5001	*	enh125558	promoter	95.3286	LINC01530	382.875	TRUE	1149	330.607	31516.3	0.195211	enh125558-LINC01530
chr19	52110000	52115000	5001	*	chr19	52095000	52100000	5001	*	enh125559	intergenic	64.7003	LINC01530	382.875	TRUE	1149	72.3159	4678.86	0.0289807	enh125559-LINC01530
chr19	52120000	52125000	5001	*	chr19	52095000	52100000	5001	*	enh125560	genic	75.1937	LINC01530	382.875	TRUE	1149	52.077	3915.87	0.0242548	enh125560-LINC01530
chr19	52150000	52155000	5001	*	chr19	52095000	52100000	5001	*	enh125563	promoter	82.8177	LINC01530	382.875	TRUE	1149	39.2453	3250.2	0.0201317	enh125563-LINC01530
chr19	52070000	52075000	5001	*	chr19	52110000	52115000	5001	*	enh125555	promoter	80.0512	SIGLEC5	388.25	TRUE	1150	43.7166	3499.57	0.0220951	enh125555-SIGLEC5
chr19	52095000	52100000	5001	*	chr19	52110000	52115000	5001	*	enh125558	promoter	95.3286	SIGLEC5	388.25	TRUE	1150	72.3159	6893.78	0.043525	enh125558-SIGLEC5
chr19	52110000	52115000	5001	*	chr19	52110000	52115000	5001	*	enh125559	intergenic	64.7003	SIGLEC5	388.25	TRUE	1150	304.402	19694.9	0.124347	enh125559-SIGLEC5
chr19	52120000	52125000	5001	*	chr19	52110000	52115000	5001	*	enh125560	genic	75.1937	SIGLEC5	388.25	TRUE	1150	103.362	7772.14	0.0490707	enh125560-SIGLEC5
chr19	52130000	52135000	5001	*	chr19	52110000	52115000	5001	*	enh125561	promoter	73.5344	SIGLEC5	388.25	TRUE	1150	65.8829	4844.66	0.0305875	enh125561-SIGLEC5
chr19	52150000	52155000	5001	*	chr19	52110000	52115000	5001	*	enh125563	promoter	82.8177	SIGLEC5	388.25	TRUE	1150	47.4662	3931.04	0.0248193	enh125563-SIGLEC5
chr19	52150000	52155000	5001	*	chr19	52110000	52115000	5001	*	enh125564	intergenic	73.6179	SIGLEC5	388.25	TRUE	1150	47.4662	3494.36	0.0220622	enh125564-SIGLEC5
chr19	52120000	52125000	5001	*	chr19	52145000	52150000	5001	*	enh125560	genic	75.1937	SIGLEC14	454.875	TRUE	1151	51.257	3854.21	0.0212298	enh125560-SIGLEC14
chr19	52130000	52135000	5001	*	chr19	52145000	52150000	5001	*	enh125561	promoter	73.5344	SIGLEC14	454.875	TRUE	1151	84.8111	6236.53	0.0343521	enh125561-SIGLEC14
chr19	52145000	52150000	5001	*	chr19	52145000	52150000	5001	*	enh125562	genic	70.7325	SIGLEC14	454.875	TRUE	1151	761.127	53836.5	0.296543	enh125562-SIGLEC14
chr19	52150000	52155000	5001	*	chr19	52145000	52150000	5001	*	enh125563	promoter	82.8177	SIGLEC14	454.875	TRUE	1151	87.2021	7221.87	0.0397796	enh125563-SIGLEC14
chr19	52150000	52155000	5001	*	chr19	52145000	52150000	5001	*	enh125564	intergenic	73.6179	SIGLEC14	454.875	TRUE	1151	87.2021	6419.63	0.0353607	enh125564-SIGLEC14
chr19	52170000	52175000	5001	*	chr19	52185000	52190000	5001	*	enh125568	intergenic	87.9368	SPACA6P-AS	1146.25	TRUE	1152	69.3811	6101.15	0.0340368	enh125568-SPACA6P-AS
chr19	52180000	52185000	5001	*	chr19	52185000	52190000	5001	*	enh125569	intergenic	77.6949	SPACA6P-AS	1146.25	TRUE	1152	234.704	18235.3	0.10173	enh125569-SPACA6P-AS
chr19	52180000	52185000	5001	*	chr19	52185000	52190000	5001	*	enh125570	intergenic	53.6485	SPACA6P-AS	1146.25	TRUE	1152	234.704	12591.5	0.0702449	enh125570-SPACA6P-AS
chr19	52190000	52195000	5001	*	chr19	52185000	52190000	5001	*	enh125571	genic	114.446	SPACA6P-AS	1146.25	TRUE	1152	223.454	25573.5	0.142668	enh125571-SPACA6P-AS
chr19	52205000	52210000	5001	*	chr19	52185000	52190000	5001	*	enh125572	genic	115.161	SPACA6P-AS	1146.25	TRUE	1152	60.3824	6953.7	0.0387929	enh125572-SPACA6P-AS
chr19	52170000	52175000	5001	*	chr19	52195000	52200000	5001	*	enh125568	intergenic	87.9368	SPACA6	1222.38	TRUE	1153	45.1337	3968.92	0.0266486	enh125568-SPACA6
chr19	52180000	52185000	5001	*	chr19	52195000	52200000	5001	*	enh125569	intergenic	77.6949	SPACA6	1222.38	TRUE	1153	66.1968	5143.15	0.0345328	enh125569-SPACA6
chr19	52180000	52185000	5001	*	chr19	52195000	52200000	5001	*	enh125570	intergenic	53.6485	SPACA6	1222.38	TRUE	1153	66.1968	3551.36	0.0238449	enh125570-SPACA6
chr19	52190000	52195000	5001	*	chr19	52195000	52200000	5001	*	enh125571	genic	114.446	SPACA6	1222.38	TRUE	1153	127.341	14573.7	0.0978527	enh125571-SPACA6
chr19	52205000	52210000	5001	*	chr19	52195000	52200000	5001	*	enh125572	genic	115.161	SPACA6	1222.38	TRUE	1153	122.388	14094.3	0.0946338	enh125572-SPACA6
chr19	52215000	52220000	5001	*	chr19	52195000	52200000	5001	*	enh125573	genic	62.8109	SPACA6	1222.38	TRUE	1153	50.1126	3147.62	0.0211341	enh125573-SPACA6
chr19	52235000	52240000	5001	*	chr19	52195000	52200000	5001	*	enh125574	intergenic	89.721	SPACA6	1222.38	TRUE	1153	44.9058	4028.99	0.0270519	enh125574-SPACA6
chr19	52190000	52195000	5001	*	chr19	52215000	52220000	5001	*	enh125571	genic	114.446	HAS1	78.375	TRUE	1154	31.9988	3662.15	0.0228912	enh125571-HAS1
chr19	52205000	52210000	5001	*	chr19	52215000	52220000	5001	*	enh125572	genic	115.161	HAS1	78.375	TRUE	1154	94.884	10926.9	0.0683017	enh125572-HAS1
chr19	52215000	52220000	5001	*	chr19	52215000	52220000	5001	*	enh125573	genic	62.8109	HAS1	78.375	TRUE	1154	586.728	36852.9	0.230359	enh125573-HAS1
chr19	52235000	52240000	5001	*	chr19	52215000	52220000	5001	*	enh125574	intergenic	89.721	HAS1	78.375	TRUE	1154	84.9313	7620.12	0.0476316	enh125574-HAS1
chr19	52240000	52245000	5001	*	chr19	52215000	52220000	5001	*	enh125575	intergenic	69.2411	HAS1	78.375	TRUE	1154	55.9156	3871.66	0.0242008	enh125575-HAS1
chr19	52270000	52275000	5001	*	chr19	52215000	52220000	5001	*	enh125581	intergenic	80.573	HAS1	78.375	TRUE	1154	43.8852	3535.96	0.0221025	enh125581-HAS1
chr19	52190000	52195000	5001	*	chr19	52245000	52250000	5001	*	enh125571	genic	114.446	FPR1	470	TRUE	1155	36.3854	4164.17	0.0228266	enh125571-FPR1
chr19	52205000	52210000	5001	*	chr19	52245000	52250000	5001	*	enh125572	genic	115.161	FPR1	470	TRUE	1155	32.4127	3732.67	0.0204613	enh125572-FPR1
chr19	52235000	52240000	5001	*	chr19	52245000	52250000	5001	*	enh125574	intergenic	89.721	FPR1	470	TRUE	1155	78.9793	7086.1	0.0388437	enh125574-FPR1
chr19	52240000	52245000	5001	*	chr19	52245000	52250000	5001	*	enh125575	intergenic	69.2411	FPR1	470	TRUE	1155	189.364	13111.8	0.0718746	enh125575-FPR1
chr19	52245000	52250000	5001	*	chr19	52245000	52250000	5001	*	enh125576	intergenic	68.0463	FPR1	470	TRUE	1155	573.009	38991.1	0.213737	enh125576-FPR1
chr19	52255000	52260000	5001	*	chr19	52245000	52250000	5001	*	enh125577	promoter	90.003	FPR1	470	TRUE	1155	96.5801	8692.5	0.0476494	enh125577-FPR1
chr19	52255000	52260000	5001	*	chr19	52245000	52250000	5001	*	enh125578	intergenic	85.7011	FPR1	470	TRUE	1155	96.5801	8277.02	0.0453719	enh125578-FPR1
chr19	52260000	52265000	5001	*	chr19	52245000	52250000	5001	*	enh125579	intergenic	66.3357	FPR1	470	TRUE	1155	82.7352	5488.3	0.030085	enh125579-FPR1
chr19	52265000	52270000	5001	*	chr19	52245000	52250000	5001	*	enh125580	genic	65.2099	FPR1	470	TRUE	1155	58.9284	3842.72	0.0210645	enh125580-FPR1
chr19	52270000	52275000	5001	*	chr19	52245000	52250000	5001	*	enh125581	intergenic	80.573	FPR1	470	TRUE	1155	46.1934	3721.94	0.0204024	enh125581-FPR1
chr19	52240000	52245000	5001	*	chr19	52265000	52270000	5001	*	enh125575	intergenic	69.2411	FPR2	78.25	TRUE	1156	70.2095	4861.38	0.0238263	enh125575-FPR2
chr19	52255000	52260000	5001	*	chr19	52265000	52270000	5001	*	enh125577	promoter	90.003	FPR2	78.25	TRUE	1156	128.809	11593.2	0.0568196	enh125577-FPR2
chr19	52255000	52260000	5001	*	chr19	52265000	52270000	5001	*	enh125578	intergenic	85.7011	FPR2	78.25	TRUE	1156	128.809	11039	0.0541037	enh125578-FPR2
chr19	52260000	52265000	5001	*	chr19	52265000	52270000	5001	*	enh125579	intergenic	66.3357	FPR2	78.25	TRUE	1156	188.783	12523.1	0.0613772	enh125579-FPR2
chr19	52265000	52270000	5001	*	chr19	52265000	52270000	5001	*	enh125580	genic	65.2099	FPR2	78.25	TRUE	1156	568.879	37096.6	0.181815	enh125580-FPR2
chr19	52270000	52275000	5001	*	chr19	52265000	52270000	5001	*	enh125581	intergenic	80.573	FPR2	78.25	TRUE	1156	228.176	18384.8	0.0901063	enh125581-FPR2
chr19	52285000	52290000	5001	*	chr19	52295000	52300000	5001	*	enh125583	intergenic	63.1583	FPR3	2115.62	TRUE	1157	83.8241	5294.19	0.0275632	enh125583-FPR3
chr19	52285000	52290000	5001	*	chr19	52295000	52300000	5001	*	enh125584	intergenic	86.7127	FPR3	2115.62	TRUE	1157	83.8241	7268.61	0.0378426	enh125584-FPR3
chr19	52290000	52295000	5001	*	chr19	52295000	52300000	5001	*	enh125585	intergenic	81.9002	FPR3	2115.62	TRUE	1157	223.828	18331.5	0.0954396	enh125585-FPR3
chr19	52290000	52295000	5001	*	chr19	52295000	52300000	5001	*	enh125586	intergenic	80.8224	FPR3	2115.62	TRUE	1157	223.828	18090.3	0.0941836	enh125586-FPR3
chr19	52300000	52305000	5001	*	chr19	52295000	52300000	5001	*	enh125587	genic	94.9158	FPR3	2115.62	TRUE	1157	210.244	19955.5	0.103894	enh125587-FPR3
chr19	52305000	52310000	5001	*	chr19	52295000	52300000	5001	*	enh125588	genic	85.5038	FPR3	2115.62	TRUE	1157	85.3621	7298.79	0.0379997	enh125588-FPR3
chr19	52305000	52310000	5001	*	chr19	52295000	52300000	5001	*	enh125589	genic	73.4408	FPR3	2115.62	TRUE	1157	85.3621	6269.06	0.0326386	enh125589-FPR3
chr19	52310000	52315000	5001	*	chr19	52295000	52300000	5001	*	enh125590	genic	92.6083	FPR3	2115.62	TRUE	1157	79.485	7360.97	0.0383235	enh125590-FPR3
chr19	52320000	52325000	5001	*	chr19	52295000	52300000	5001	*	enh125591	genic	69.1069	FPR3	2115.62	TRUE	1157	72.1332	4984.9	0.0259529	enh125591-FPR3
chr19	52310000	52315000	5001	*	chr19	52370000	52375000	5001	*	enh125590	genic	92.6083	ZNF577	223.875	TRUE	1158	19.4957	1805.46	0.0244449	enh125590-ZNF577
chr19	52325000	52330000	5001	*	chr19	52370000	52375000	5001	*	enh125593	genic	100.645	ZNF577	223.875	TRUE	1158	18.2997	1841.77	0.0249366	enh125593-ZNF577
chr19	52330000	52335000	5001	*	chr19	52370000	52375000	5001	*	enh125594	intergenic	73.0932	ZNF577	223.875	TRUE	1158	24.4154	1784.6	0.0241625	enh125594-ZNF577
chr19	52390000	52395000	5001	*	chr19	52370000	52375000	5001	*	enh125595	promoter	74.1529	ZNF577	223.875	TRUE	1158	53.9246	3998.66	0.0541397	enh125595-ZNF577
chr19	52405000	52410000	5001	*	chr19	52370000	52375000	5001	*	enh125596	promoter	88.3341	ZNF577	223.875	TRUE	1158	21.2577	1877.78	0.0254241	enh125596-ZNF577
chr19	52430000	52435000	5001	*	chr19	52370000	52375000	5001	*	enh125597	promoter	95.5084	ZNF577	223.875	TRUE	1158	29.749	2841.28	0.0384693	enh125597-ZNF577
chr19	52490000	52495000	5001	*	chr19	52370000	52375000	5001	*	enh125598	promoter	90.6486	ZNF577	223.875	TRUE	1158	22.6034	2048.97	0.0277419	enh125598-ZNF577
chr19	52510000	52515000	5001	*	chr19	52370000	52375000	5001	*	enh125599	promoter	94.5349	ZNF577	223.875	TRUE	1158	16.1709	1528.71	0.0206979	enh125599-ZNF577
chr19	52390000	52395000	5001	*	chr19	52390000	52395000	5001	*	enh125595	promoter	74.1529	ZNF649-AS1	188.375	TRUE	1159	369.444	27395.4	0.288936	enh125595-ZNF649-AS1
chr19	52405000	52410000	5001	*	chr19	52390000	52395000	5001	*	enh125596	promoter	88.3341	ZNF649-AS1	188.375	TRUE	1159	60.601	5353.13	0.0564588	enh125596-ZNF649-AS1
chr19	52430000	52435000	5001	*	chr19	52390000	52395000	5001	*	enh125597	promoter	95.5084	ZNF649-AS1	188.375	TRUE	1159	20.5699	1964.6	0.0207204	enh125597-ZNF649-AS1
chr19	52490000	52495000	5001	*	chr19	52390000	52395000	5001	*	enh125598	promoter	90.6486	ZNF649-AS1	188.375	TRUE	1159	23.7847	2156.05	0.0227396	enh125598-ZNF649-AS1
chr19	52390000	52395000	5001	*	chr19	52390000	52395000	5001	*	enh125595	promoter	74.1529	ZNF649	587.875	TRUE	1160	369.444	27395.4	0.288936	enh125595-ZNF649
chr19	52405000	52410000	5001	*	chr19	52390000	52395000	5001	*	enh125596	promoter	88.3341	ZNF649	587.875	TRUE	1160	60.601	5353.13	0.0564588	enh125596-ZNF649
chr19	52430000	52435000	5001	*	chr19	52390000	52395000	5001	*	enh125597	promoter	95.5084	ZNF649	587.875	TRUE	1160	20.5699	1964.6	0.0207204	enh125597-ZNF649
chr19	52490000	52495000	5001	*	chr19	52390000	52395000	5001	*	enh125598	promoter	90.6486	ZNF649	587.875	TRUE	1160	23.7847	2156.05	0.0227396	enh125598-ZNF649
chr19	52405000	52410000	5001	*	chr19	52430000	52435000	5001	*	enh125596	promoter	88.3341	ZNF613	803.5	TRUE	1161	43.8619	3874.5	0.0381858	enh125596-ZNF613
chr19	52430000	52435000	5001	*	chr19	52430000	52435000	5001	*	enh125597	promoter	95.5084	ZNF613	803.5	TRUE	1161	443.419	42350.3	0.417391	enh125597-ZNF613
chr19	52390000	52395000	5001	*	chr19	52450000	52455000	5001	*	enh125595	promoter	74.1529	ZNF350-AS1	170.25	TRUE	1162	24.642	1827.27	0.0323989	enh125595-ZNF350-AS1
chr19	52405000	52410000	5001	*	chr19	52450000	52455000	5001	*	enh125596	promoter	88.3341	ZNF350-AS1	170.25	TRUE	1162	20.6664	1825.55	0.0323683	enh125596-ZNF350-AS1
chr19	52430000	52435000	5001	*	chr19	52450000	52455000	5001	*	enh125597	promoter	95.5084	ZNF350-AS1	170.25	TRUE	1162	53.6296	5122.08	0.0908181	enh125597-ZNF350-AS1
chr19	52490000	52495000	5001	*	chr19	52450000	52455000	5001	*	enh125598	promoter	90.6486	ZNF350-AS1	170.25	TRUE	1162	19.9048	1804.34	0.0319923	enh125598-ZNF350-AS1
chr19	52510000	52515000	5001	*	chr19	52450000	52455000	5001	*	enh125599	promoter	94.5349	ZNF350-AS1	170.25	TRUE	1162	24.125	2280.65	0.0404376	enh125599-ZNF350-AS1
chr19	52550000	52555000	5001	*	chr19	52450000	52455000	5001	*	enh125601	promoter	106.686	ZNF350-AS1	170.25	TRUE	1162	12.1793	1299.37	0.0230387	enh125601-ZNF350-AS1
chr19	52595000	52600000	5001	*	chr19	52450000	52455000	5001	*	enh125602	promoter	97.282	ZNF350-AS1	170.25	TRUE	1162	13.0961	1274.01	0.0225892	enh125602-ZNF350-AS1
chr19	52325000	52330000	5001	*	chr19	52465000	52470000	5001	*	enh125593	genic	100.645	ZNF350	646	TRUE	1163	11.4242	1149.79	0.0220246	enh125593-ZNF350
chr19	52390000	52395000	5001	*	chr19	52465000	52470000	5001	*	enh125595	promoter	74.1529	ZNF350	646	TRUE	1163	16.3275	1210.73	0.0231919	enh125595-ZNF350
chr19	52405000	52410000	5001	*	chr19	52465000	52470000	5001	*	enh125596	promoter	88.3341	ZNF350	646	TRUE	1163	19.1144	1688.46	0.0323429	enh125596-ZNF350
chr19	52430000	52435000	5001	*	chr19	52465000	52470000	5001	*	enh125597	promoter	95.5084	ZNF350	646	TRUE	1163	27.4584	2622.51	0.0502349	enh125597-ZNF350
chr19	52490000	52495000	5001	*	chr19	52465000	52470000	5001	*	enh125598	promoter	90.6486	ZNF350	646	TRUE	1163	32.9256	2984.66	0.0571721	enh125598-ZNF350
chr19	52510000	52515000	5001	*	chr19	52465000	52470000	5001	*	enh125599	promoter	94.5349	ZNF350	646	TRUE	1163	18.6949	1767.32	0.0338536	enh125599-ZNF350
chr19	52530000	52535000	5001	*	chr19	52465000	52470000	5001	*	enh125600	promoter	101.472	ZNF350	646	TRUE	1163	14.5862	1480.09	0.0283516	enh125600-ZNF350
chr19	52550000	52555000	5001	*	chr19	52465000	52470000	5001	*	enh125601	promoter	106.686	ZNF350	646	TRUE	1163	10.8088	1153.14	0.0220888	enh125601-ZNF350
chr19	52490000	52495000	5001	*	chr19	52490000	52495000	5001	*	enh125598	promoter	90.6486	ZNF615	551.375	TRUE	1164	457.812	41500	0.401672	enh125598-ZNF615
chr19	52510000	52515000	5001	*	chr19	52490000	52495000	5001	*	enh125599	promoter	94.5349	ZNF615	551.375	TRUE	1164	49.9278	4719.92	0.0456833	enh125599-ZNF615
chr19	52530000	52535000	5001	*	chr19	52490000	52495000	5001	*	enh125600	promoter	101.472	ZNF615	551.375	TRUE	1164	30.6918	3114.35	0.0301433	enh125600-ZNF615
chr19	52550000	52555000	5001	*	chr19	52490000	52495000	5001	*	enh125601	promoter	106.686	ZNF615	551.375	TRUE	1164	21.7116	2316.33	0.0224194	enh125601-ZNF615
chr19	52490000	52495000	5001	*	chr19	52515000	52520000	5001	*	enh125598	promoter	90.6486	ZNF614	786.25	TRUE	1165	54.3161	4923.68	0.0574913	enh125598-ZNF614
chr19	52510000	52515000	5001	*	chr19	52515000	52520000	5001	*	enh125599	promoter	94.5349	ZNF614	786.25	TRUE	1165	213.954	20226.1	0.23617	enh125599-ZNF614
chr19	52530000	52535000	5001	*	chr19	52515000	52520000	5001	*	enh125600	promoter	101.472	ZNF614	786.25	TRUE	1165	65.6246	6659.05	0.0777543	enh125600-ZNF614
chr19	52550000	52555000	5001	*	chr19	52515000	52520000	5001	*	enh125601	promoter	106.686	ZNF614	786.25	TRUE	1165	38.0619	4060.67	0.0474144	enh125601-ZNF614
chr19	52640000	52645000	5001	*	chr19	52515000	52520000	5001	*	enh125604	promoter	106.014	ZNF614	786.25	TRUE	1165	16.6709	1767.35	0.0206365	enh125604-ZNF614
chr19	52490000	52495000	5001	*	chr19	52530000	52535000	5001	*	enh125598	promoter	90.6486	ZNF432	956.25	TRUE	1166	30.6918	2782.17	0.0287199	enh125598-ZNF432
chr19	52510000	52515000	5001	*	chr19	52530000	52535000	5001	*	enh125599	promoter	94.5349	ZNF432	956.25	TRUE	1166	54.2904	5132.34	0.0529803	enh125599-ZNF432
chr19	52530000	52535000	5001	*	chr19	52530000	52535000	5001	*	enh125600	promoter	101.472	ZNF432	956.25	TRUE	1166	326.795	33160.5	0.34231	enh125600-ZNF432
chr19	52550000	52555000	5001	*	chr19	52530000	52535000	5001	*	enh125601	promoter	106.686	ZNF432	956.25	TRUE	1166	45.9059	4897.52	0.0505563	enh125601-ZNF432
chr19	52490000	52495000	5001	*	chr19	52565000	52570000	5001	*	enh125598	promoter	90.6486	ZNF841	866.5	TRUE	1167	21.0478	1907.95	0.0334637	enh125598-ZNF841
chr19	52510000	52515000	5001	*	chr19	52565000	52570000	5001	*	enh125599	promoter	94.5349	ZNF841	866.5	TRUE	1167	23.9015	2259.53	0.03963	enh125599-ZNF841
chr19	52530000	52535000	5001	*	chr19	52565000	52570000	5001	*	enh125600	promoter	101.472	ZNF841	866.5	TRUE	1167	27.6904	2809.79	0.049281	enh125600-ZNF841
chr19	52550000	52555000	5001	*	chr19	52565000	52570000	5001	*	enh125601	promoter	106.686	ZNF841	866.5	TRUE	1167	52.0873	5556.99	0.0974642	enh125601-ZNF841
chr19	52595000	52600000	5001	*	chr19	52565000	52570000	5001	*	enh125602	promoter	97.282	ZNF841	866.5	TRUE	1167	35.4596	3449.58	0.0605023	enh125602-ZNF841
chr19	52605000	52610000	5001	*	chr19	52565000	52570000	5001	*	enh125603	intergenic	64.5475	ZNF841	866.5	TRUE	1167	18.7946	1213.14	0.0212774	enh125603-ZNF841
chr19	52640000	52645000	5001	*	chr19	52565000	52570000	5001	*	enh125604	promoter	106.014	ZNF841	866.5	TRUE	1167	15.6317	1657.19	0.0290655	enh125604-ZNF841
chr19	52490000	52495000	5001	*	chr19	52615000	52620000	5001	*	enh125598	promoter	90.6486	ZNF616	1107.88	TRUE	1168	13.843	1254.85	0.0234302	enh125598-ZNF616
chr19	52510000	52515000	5001	*	chr19	52615000	52620000	5001	*	enh125599	promoter	94.5349	ZNF616	1107.88	TRUE	1168	13.6037	1286.03	0.0240124	enh125599-ZNF616
chr19	52530000	52535000	5001	*	chr19	52615000	52620000	5001	*	enh125600	promoter	101.472	ZNF616	1107.88	TRUE	1168	10.807	1096.6	0.0204755	enh125600-ZNF616
chr19	52550000	52555000	5001	*	chr19	52615000	52620000	5001	*	enh125601	promoter	106.686	ZNF616	1107.88	TRUE	1168	16.9405	1807.31	0.0337457	enh125601-ZNF616
chr19	52595000	52600000	5001	*	chr19	52615000	52620000	5001	*	enh125602	promoter	97.282	ZNF616	1107.88	TRUE	1168	38.9152	3785.75	0.0706865	enh125602-ZNF616
chr19	52605000	52610000	5001	*	chr19	52615000	52620000	5001	*	enh125603	intergenic	64.5475	ZNF616	1107.88	TRUE	1168	88.2792	5698.2	0.106395	enh125603-ZNF616
chr19	52640000	52645000	5001	*	chr19	52615000	52620000	5001	*	enh125604	promoter	106.014	ZNF616	1107.88	TRUE	1168	38.6381	4096.19	0.0764831	enh125604-ZNF616
chr19	52670000	52675000	5001	*	chr19	52615000	52620000	5001	*	enh125605	promoter	84.1377	ZNF616	1107.88	TRUE	1168	19.1258	1609.2	0.0300466	enh125605-ZNF616
chr19	52690000	52695000	5001	*	chr19	52615000	52620000	5001	*	enh125606	promoter	132.972	ZNF616	1107.88	TRUE	1168	18.1109	2408.25	0.0449662	enh125606-ZNF616
chr19	52530000	52535000	5001	*	chr19	52655000	52660000	5001	*	enh125600	promoter	101.472	ZNF836	530	TRUE	1169	11.5828	1175.33	0.0205013	enh125600-ZNF836
chr19	52550000	52555000	5001	*	chr19	52655000	52660000	5001	*	enh125601	promoter	106.686	ZNF836	530	TRUE	1169	10.894	1162.24	0.0202729	enh125601-ZNF836
chr19	52595000	52600000	5001	*	chr19	52655000	52660000	5001	*	enh125602	promoter	97.282	ZNF836	530	TRUE	1169	20.4107	1985.6	0.0346349	enh125602-ZNF836
chr19	52640000	52645000	5001	*	chr19	52655000	52660000	5001	*	enh125604	promoter	106.014	ZNF836	530	TRUE	1169	59.9382	6354.32	0.110839	enh125604-ZNF836
chr19	52670000	52675000	5001	*	chr19	52655000	52660000	5001	*	enh125605	promoter	84.1377	ZNF836	530	TRUE	1169	66.6212	5605.36	0.0977745	enh125605-ZNF836
chr19	52690000	52695000	5001	*	chr19	52655000	52660000	5001	*	enh125606	promoter	132.972	ZNF836	530	TRUE	1169	30.5032	4056.07	0.0707502	enh125606-ZNF836
chr19	52770000	52775000	5001	*	chr19	52655000	52660000	5001	*	enh125608	promoter	119.177	ZNF836	530	TRUE	1169	11.2224	1337.45	0.0233292	enh125608-ZNF836
chr19	52640000	52645000	5001	*	chr19	52690000	52695000	5001	*	enh125604	promoter	106.014	PPP2R1A	2569.62	TRUE	1170	25.1866	2670.15	0.0266399	enh125604-PPP2R1A
chr19	52670000	52675000	5001	*	chr19	52690000	52695000	5001	*	enh125605	promoter	84.1377	PPP2R1A	2569.62	TRUE	1170	50.0832	4213.88	0.0420417	enh125605-PPP2R1A
chr19	52690000	52695000	5001	*	chr19	52690000	52695000	5001	*	enh125606	promoter	132.972	PPP2R1A	2569.62	TRUE	1170	335.092	44557.9	0.444552	enh125606-PPP2R1A
chr19	52690000	52695000	5001	*	chr19	52770000	52775000	5001	*	enh125606	promoter	132.972	ZNF766	2131.25	TRUE	1171	14.2916	1900.39	0.022499	enh125606-ZNF766
chr19	52770000	52775000	5001	*	chr19	52770000	52775000	5001	*	enh125608	promoter	119.177	ZNF766	2131.25	TRUE	1171	280.929	33480.2	0.396377	enh125608-ZNF766
chr19	52800000	52805000	5001	*	chr19	52770000	52775000	5001	*	enh125609	promoter	97.0681	ZNF766	2131.25	TRUE	1171	26.2973	2552.63	0.0302209	enh125609-ZNF766
chr19	52640000	52645000	5001	*	chr19	52800000	52805000	5001	*	enh125604	promoter	106.014	ZNF480	888.625	TRUE	1172	15.1256	1603.54	0.0201727	enh125604-ZNF480
chr19	52770000	52775000	5001	*	chr19	52800000	52805000	5001	*	enh125608	promoter	119.177	ZNF480	888.625	TRUE	1172	26.2973	3134.03	0.0394265	enh125608-ZNF480
chr19	52800000	52805000	5001	*	chr19	52800000	52805000	5001	*	enh125609	promoter	97.0681	ZNF480	888.625	TRUE	1172	347.103	33692.6	0.423858	enh125609-ZNF480
chr19	52835000	52840000	5001	*	chr19	52800000	52805000	5001	*	enh125610	promoter	88.9614	ZNF480	888.625	TRUE	1172	24.4941	2179.03	0.0274125	enh125610-ZNF480
chr19	52770000	52775000	5001	*	chr19	52835000	52840000	5001	*	enh125608	promoter	119.177	ZNF610	600.125	TRUE	1173	14.1483	1686.15	0.0221654	enh125608-ZNF610
chr19	52800000	52805000	5001	*	chr19	52835000	52840000	5001	*	enh125609	promoter	97.0681	ZNF610	600.125	TRUE	1173	24.4941	2377.6	0.031255	enh125609-ZNF610
chr19	52835000	52840000	5001	*	chr19	52835000	52840000	5001	*	enh125610	promoter	88.9614	ZNF610	600.125	TRUE	1173	414.323	36858.8	0.484531	enh125610-ZNF610
chr19	52900000	52905000	5001	*	chr19	52835000	52840000	5001	*	enh125611	promoter	79.7316	ZNF610	600.125	TRUE	1173	20.6146	1643.64	0.0216066	enh125611-ZNF610
chr19	52640000	52645000	5001	*	chr19	52870000	52875000	5001	*	enh125604	promoter	106.014	ZNF880	59.5	TRUE	1174	7.46589	791.492	0.0223807	enh125604-ZNF880
chr19	52670000	52675000	5001	*	chr19	52870000	52875000	5001	*	enh125605	promoter	84.1377	ZNF880	59.5	TRUE	1174	9.12815	768.022	0.021717	enh125605-ZNF880
chr19	52770000	52775000	5001	*	chr19	52870000	52875000	5001	*	enh125608	promoter	119.177	ZNF880	59.5	TRUE	1174	6.5899	785.364	0.0222074	enh125608-ZNF880
chr19	52800000	52805000	5001	*	chr19	52870000	52875000	5001	*	enh125609	promoter	97.0681	ZNF880	59.5	TRUE	1174	10.2851	998.358	0.0282301	enh125609-ZNF880
chr19	52835000	52840000	5001	*	chr19	52870000	52875000	5001	*	enh125610	promoter	88.9614	ZNF880	59.5	TRUE	1174	18.5381	1649.18	0.0466331	enh125610-ZNF880
chr19	52900000	52905000	5001	*	chr19	52870000	52875000	5001	*	enh125611	promoter	79.7316	ZNF880	59.5	TRUE	1174	24.8045	1977.7	0.0559227	enh125611-ZNF880
chr19	53030000	53035000	5001	*	chr19	52870000	52875000	5001	*	enh125612	promoter	115.778	ZNF880	59.5	TRUE	1174	11.0367	1277.81	0.0361322	enh125612-ZNF880
chr19	53070000	53075000	5001	*	chr19	52870000	52875000	5001	*	enh125615	promoter	92.8998	ZNF880	59.5	TRUE	1174	10.8194	1005.12	0.0284214	enh125615-ZNF880
chr19	53100000	53105000	5001	*	chr19	52870000	52875000	5001	*	enh125616	intergenic	95.3965	ZNF880	59.5	TRUE	1174	8.24575	786.616	0.0222428	enh125616-ZNF880
chr19	53140000	53145000	5001	*	chr19	52870000	52875000	5001	*	enh125617	genic	107.238	ZNF880	59.5	TRUE	1174	8.53128	914.876	0.0258696	enh125617-ZNF880
chr19	53190000	53195000	5001	*	chr19	52870000	52875000	5001	*	enh125620	promoter	108.672	ZNF880	59.5	TRUE	1174	7.08978	770.464	0.0217861	enh125620-ZNF880
chr19	52770000	52775000	5001	*	chr19	52890000	52895000	5001	*	enh125608	promoter	119.177	ZNF528-AS1	281	TRUE	1175	8.46667	1009.03	0.0279423	enh125608-ZNF528-AS1
chr19	52800000	52805000	5001	*	chr19	52890000	52895000	5001	*	enh125609	promoter	97.0681	ZNF528-AS1	281	TRUE	1175	9.32772	905.424	0.0250732	enh125609-ZNF528-AS1
chr19	52835000	52840000	5001	*	chr19	52890000	52895000	5001	*	enh125610	promoter	88.9614	ZNF528-AS1	281	TRUE	1175	16.2502	1445.64	0.040033	enh125610-ZNF528-AS1
chr19	52900000	52905000	5001	*	chr19	52890000	52895000	5001	*	enh125611	promoter	79.7316	ZNF528-AS1	281	TRUE	1175	58.8346	4690.97	0.129903	enh125611-ZNF528-AS1
chr19	53030000	53035000	5001	*	chr19	52890000	52895000	5001	*	enh125612	promoter	115.778	ZNF528-AS1	281	TRUE	1175	8.95576	1036.88	0.0287135	enh125612-ZNF528-AS1
chr19	53035000	53040000	5001	*	chr19	52890000	52895000	5001	*	enh125613	genic	59.4659	ZNF528-AS1	281	TRUE	1175	13.8491	823.549	0.0228059	enh125613-ZNF528-AS1
chr19	53070000	53075000	5001	*	chr19	52890000	52895000	5001	*	enh125615	promoter	92.8998	ZNF528-AS1	281	TRUE	1175	10.8054	1003.82	0.027798	enh125615-ZNF528-AS1
chr19	53190000	53195000	5001	*	chr19	52890000	52895000	5001	*	enh125620	promoter	108.672	ZNF528-AS1	281	TRUE	1175	9.80959	1066.03	0.0295208	enh125620-ZNF528-AS1
chr19	53290000	53295000	5001	*	chr19	52890000	52895000	5001	*	enh125623	promoter	99.657	ZNF528-AS1	281	TRUE	1175	8.34655	831.793	0.0230342	enh125623-ZNF528-AS1
chr19	53425000	53430000	5001	*	chr19	52890000	52895000	5001	*	enh125627	intergenic	116.322	ZNF528-AS1	281	TRUE	1175	6.56318	763.44	0.0211413	enh125627-ZNF528-AS1
chr19	52835000	52840000	5001	*	chr19	52900000	52905000	5001	*	enh125610	promoter	88.9614	ZNF528	301	TRUE	1176	20.6146	1833.91	0.0281348	enh125610-ZNF528
chr19	52900000	52905000	5001	*	chr19	52900000	52905000	5001	*	enh125611	promoter	79.7316	ZNF528	301	TRUE	1176	366.417	29215	0.448201	enh125611-ZNF528
chr19	52640000	52645000	5001	*	chr19	52930000	52935000	5001	*	enh125604	promoter	106.014	ZNF534	37.5	TRUE	1177	6.46822	685.725	0.0223247	enh125604-ZNF534
chr19	52770000	52775000	5001	*	chr19	52930000	52935000	5001	*	enh125608	promoter	119.177	ZNF534	37.5	TRUE	1177	5.28639	630.015	0.020511	enh125608-ZNF534
chr19	52800000	52805000	5001	*	chr19	52930000	52935000	5001	*	enh125609	promoter	97.0681	ZNF534	37.5	TRUE	1177	9.31841	904.521	0.0294479	enh125609-ZNF534
chr19	52835000	52840000	5001	*	chr19	52930000	52935000	5001	*	enh125610	promoter	88.9614	ZNF534	37.5	TRUE	1177	10.0865	897.314	0.0292133	enh125610-ZNF534
chr19	52900000	52905000	5001	*	chr19	52930000	52935000	5001	*	enh125611	promoter	79.7316	ZNF534	37.5	TRUE	1177	23.8777	1903.81	0.061981	enh125611-ZNF534
chr19	53030000	53035000	5001	*	chr19	52930000	52935000	5001	*	enh125612	promoter	115.778	ZNF534	37.5	TRUE	1177	8.38764	971.105	0.0316157	enh125612-ZNF534
chr19	53070000	53075000	5001	*	chr19	52930000	52935000	5001	*	enh125615	promoter	92.8998	ZNF534	37.5	TRUE	1177	7.12614	662.017	0.0215529	enh125615-ZNF534
chr19	53190000	53195000	5001	*	chr19	52930000	52935000	5001	*	enh125620	promoter	108.672	ZNF534	37.5	TRUE	1177	5.68738	618.062	0.0201219	enh125620-ZNF534
chr19	53320000	53325000	5001	*	chr19	52930000	52935000	5001	*	enh125624	promoter	93.6545	ZNF534	37.5	TRUE	1177	8.22983	770.76	0.0250932	enh125624-ZNF534
chr19	53660000	53665000	5001	*	chr19	52930000	52935000	5001	*	enh125631	promoter	76.9731	ZNF534	37.5	TRUE	1177	9.55549	735.515	0.0239457	enh125631-ZNF534
chr19	52640000	52645000	5001	*	chr19	52955000	52960000	5001	*	enh125604	promoter	106.014	ZNF578	234.75	TRUE	1178	7.99	847.056	0.0265462	enh125604-ZNF578
chr19	52770000	52775000	5001	*	chr19	52955000	52960000	5001	*	enh125608	promoter	119.177	ZNF578	234.75	TRUE	1178	5.8771	700.415	0.0219505	enh125608-ZNF578
chr19	52800000	52805000	5001	*	chr19	52955000	52960000	5001	*	enh125609	promoter	97.0681	ZNF578	234.75	TRUE	1178	12.9496	1256.99	0.0393934	enh125609-ZNF578
chr19	52835000	52840000	5001	*	chr19	52955000	52960000	5001	*	enh125610	promoter	88.9614	ZNF578	234.75	TRUE	1178	10.0635	895.266	0.0280571	enh125610-ZNF578
chr19	52900000	52905000	5001	*	chr19	52955000	52960000	5001	*	enh125611	promoter	79.7316	ZNF578	234.75	TRUE	1178	14.272	1137.93	0.0356619	enh125611-ZNF578
chr19	53030000	53035000	5001	*	chr19	52955000	52960000	5001	*	enh125612	promoter	115.778	ZNF578	234.75	TRUE	1178	11.9151	1379.51	0.0432331	enh125612-ZNF578
chr19	53040000	53045000	5001	*	chr19	52955000	52960000	5001	*	enh125614	genic	68.1936	ZNF578	234.75	TRUE	1178	12.027	820.161	0.0257033	enh125614-ZNF578
chr19	53070000	53075000	5001	*	chr19	52955000	52960000	5001	*	enh125615	promoter	92.8998	ZNF578	234.75	TRUE	1178	10.157	943.581	0.0295712	enh125615-ZNF578
chr19	53100000	53105000	5001	*	chr19	52955000	52960000	5001	*	enh125616	intergenic	95.3965	ZNF578	234.75	TRUE	1178	9.31487	888.606	0.0278483	enh125616-ZNF578
chr19	53235000	53240000	5001	*	chr19	52955000	52960000	5001	*	enh125622	promoter	97.6768	ZNF578	234.75	TRUE	1178	7.2465	707.815	0.0221825	enh125622-ZNF578
chr19	53290000	53295000	5001	*	chr19	52955000	52960000	5001	*	enh125623	promoter	99.657	ZNF578	234.75	TRUE	1178	8.36871	834.001	0.0261371	enh125623-ZNF578
chr19	53030000	53035000	5001	*	chr19	53030000	53035000	5001	*	enh125612	promoter	115.778	ZNF808	1276.62	TRUE	1179	358.492	41505.5	0.413886	enh125612-ZNF808
chr19	53035000	53040000	5001	*	chr19	53030000	53035000	5001	*	enh125613	genic	59.4659	ZNF808	1276.62	TRUE	1179	165.199	9823.68	0.09796	enh125613-ZNF808
chr19	53040000	53045000	5001	*	chr19	53030000	53035000	5001	*	enh125614	genic	68.1936	ZNF808	1276.62	TRUE	1179	68.4039	4664.7	0.0465156	enh125614-ZNF808
chr19	53070000	53075000	5001	*	chr19	53030000	53035000	5001	*	enh125615	promoter	92.8998	ZNF808	1276.62	TRUE	1179	24.6708	2291.91	0.0228545	enh125615-ZNF808
chr19	53030000	53035000	5001	*	chr19	53070000	53075000	5001	*	enh125612	promoter	115.778	ZNF701	630.5	TRUE	1180	24.6708	2856.33	0.0377891	enh125612-ZNF701
chr19	53070000	53075000	5001	*	chr19	53070000	53075000	5001	*	enh125615	promoter	92.8998	ZNF701	630.5	TRUE	1180	319.834	29712.5	0.393094	enh125615-ZNF701
chr19	53100000	53105000	5001	*	chr19	53070000	53075000	5001	*	enh125616	intergenic	95.3965	ZNF701	630.5	TRUE	1180	34.7825	3318.13	0.0438986	enh125616-ZNF701
chr19	53140000	53145000	5001	*	chr19	53070000	53075000	5001	*	enh125617	genic	107.238	ZNF701	630.5	TRUE	1180	14.1169	1513.87	0.0200283	enh125617-ZNF701
chr19	53030000	53035000	5001	*	chr19	53095000	53100000	5001	*	enh125612	promoter	115.778	ZNF137P	20.875	TRUE	1181	20.9405	2424.45	0.0415534	enh125612-ZNF137P
chr19	53040000	53045000	5001	*	chr19	53095000	53100000	5001	*	enh125614	genic	68.1936	ZNF137P	20.875	TRUE	1181	22.1753	1512.21	0.0259183	enh125614-ZNF137P
chr19	53070000	53075000	5001	*	chr19	53095000	53100000	5001	*	enh125615	promoter	92.8998	ZNF137P	20.875	TRUE	1181	44.4777	4131.97	0.070819	enh125615-ZNF137P
chr19	53100000	53105000	5001	*	chr19	53095000	53100000	5001	*	enh125616	intergenic	95.3965	ZNF137P	20.875	TRUE	1181	157.215	14997.8	0.257051	enh125616-ZNF137P
chr19	53140000	53145000	5001	*	chr19	53095000	53100000	5001	*	enh125617	genic	107.238	ZNF137P	20.875	TRUE	1181	15.8434	1699.01	0.0291199	enh125617-ZNF137P
chr19	52800000	52805000	5001	*	chr19	53115000	53120000	5001	*	enh125609	promoter	97.0681	ZNF83	1947	TRUE	1182	11.7445	1140.02	0.0225311	enh125609-ZNF83
chr19	53030000	53035000	5001	*	chr19	53115000	53120000	5001	*	enh125612	promoter	115.778	ZNF83	1947	TRUE	1182	13.6501	1580.38	0.0312344	enh125612-ZNF83
chr19	53040000	53045000	5001	*	chr19	53115000	53120000	5001	*	enh125614	genic	68.1936	ZNF83	1947	TRUE	1182	16.6789	1137.39	0.0224792	enh125614-ZNF83
chr19	53070000	53075000	5001	*	chr19	53115000	53120000	5001	*	enh125615	promoter	92.8998	ZNF83	1947	TRUE	1182	18.0357	1675.51	0.0331145	enh125615-ZNF83
chr19	53100000	53105000	5001	*	chr19	53115000	53120000	5001	*	enh125616	intergenic	95.3965	ZNF83	1947	TRUE	1182	39.8766	3804.09	0.0751832	enh125616-ZNF83
chr19	53140000	53145000	5001	*	chr19	53115000	53120000	5001	*	enh125617	genic	107.238	ZNF83	1947	TRUE	1182	36.4502	3908.84	0.0772536	enh125617-ZNF83
chr19	53160000	53165000	5001	*	chr19	53115000	53120000	5001	*	enh125619	genic	57.0991	ZNF83	1947	TRUE	1182	18.0892	1032.88	0.0204136	enh125619-ZNF83
chr19	53190000	53195000	5001	*	chr19	53115000	53120000	5001	*	enh125620	promoter	108.672	ZNF83	1947	TRUE	1182	10.2617	1115.17	0.02204	enh125620-ZNF83
chr19	53235000	53240000	5001	*	chr19	53115000	53120000	5001	*	enh125622	promoter	97.6768	ZNF83	1947	TRUE	1182	13.8361	1351.47	0.0267101	enh125622-ZNF83
chr19	53290000	53295000	5001	*	chr19	53115000	53120000	5001	*	enh125623	promoter	99.657	ZNF83	1947	TRUE	1182	10.7857	1074.87	0.0212435	enh125623-ZNF83
chr19	53425000	53430000	5001	*	chr19	53115000	53120000	5001	*	enh125627	intergenic	116.322	ZNF83	1947	TRUE	1182	9.42351	1096.16	0.0216642	enh125627-ZNF83
chr19	505000	510000	5001	*	chr19	530000	535000	5001	*	enh121869	promoter	131.626	CDC34	1850.25	TRUE	1183	63.5493	8364.71	0.0397056	enh121869-CDC34
chr19	510000	515000	5001	*	chr19	530000	535000	5001	*	enh121870	genic	116.873	CDC34	1850.25	TRUE	1183	97.0672	11344.5	0.0538499	enh121870-CDC34
chr19	530000	535000	5001	*	chr19	530000	535000	5001	*	enh121871	promoter	126.285	CDC34	1850.25	TRUE	1183	662.568	83672.7	0.397177	enh121871-CDC34
chr19	550000	555000	5001	*	chr19	530000	535000	5001	*	enh121872	genic	61.5645	CDC34	1850.25	TRUE	1183	88.5353	5450.63	0.025873	enh121872-CDC34
chr19	555000	560000	5001	*	chr19	530000	535000	5001	*	enh121873	intergenic	93.7946	CDC34	1850.25	TRUE	1183	77.255	7246.1	0.0343957	enh121873-CDC34
chr19	565000	570000	5001	*	chr19	530000	535000	5001	*	enh121874	intergenic	82.1094	CDC34	1850.25	TRUE	1183	70.091	5755.14	0.0273184	enh121874-CDC34
chr19	565000	570000	5001	*	chr19	530000	535000	5001	*	enh121875	intergenic	82.9723	CDC34	1850.25	TRUE	1183	70.091	5815.61	0.0276055	enh121875-CDC34
chr19	570000	575000	5001	*	chr19	530000	535000	5001	*	enh121876	promoter	121.515	CDC34	1850.25	TRUE	1183	55.4779	6741.38	0.0319999	enh121876-CDC34
chr19	53030000	53035000	5001	*	chr19	53205000	53210000	5001	*	enh125612	promoter	115.778	ZNF611	1002.25	TRUE	1184	12.6456	1464.09	0.0276621	enh125612-ZNF611
chr19	53035000	53040000	5001	*	chr19	53205000	53210000	5001	*	enh125613	genic	59.4659	ZNF611	1002.25	TRUE	1184	19.114	1136.63	0.0214752	enh125613-ZNF611
chr19	53070000	53075000	5001	*	chr19	53205000	53210000	5001	*	enh125615	promoter	92.8998	ZNF611	1002.25	TRUE	1184	13.7015	1272.87	0.0240492	enh125615-ZNF611
chr19	53140000	53145000	5001	*	chr19	53205000	53210000	5001	*	enh125617	genic	107.238	ZNF611	1002.25	TRUE	1184	16.884	1810.6	0.034209	enh125617-ZNF611
chr19	53150000	53155000	5001	*	chr19	53205000	53210000	5001	*	enh125618	genic	55.217	ZNF611	1002.25	TRUE	1184	21.7153	1199.05	0.0226546	enh125618-ZNF611
chr19	53160000	53165000	5001	*	chr19	53205000	53210000	5001	*	enh125619	genic	57.0991	ZNF611	1002.25	TRUE	1184	18.7834	1072.52	0.0202638	enh125619-ZNF611
chr19	53190000	53195000	5001	*	chr19	53205000	53210000	5001	*	enh125620	promoter	108.672	ZNF611	1002.25	TRUE	1184	46.709	5075.98	0.0959041	enh125620-ZNF611
chr19	53220000	53225000	5001	*	chr19	53205000	53210000	5001	*	enh125621	genic	60.6941	ZNF611	1002.25	TRUE	1184	66.8434	4057	0.0766518	enh125621-ZNF611
chr19	53235000	53240000	5001	*	chr19	53205000	53210000	5001	*	enh125622	promoter	97.6768	ZNF611	1002.25	TRUE	1184	28.5503	2788.7	0.0526889	enh125622-ZNF611
chr19	53290000	53295000	5001	*	chr19	53205000	53210000	5001	*	enh125623	promoter	99.657	ZNF611	1002.25	TRUE	1184	12.0956	1205.41	0.0227747	enh125623-ZNF611
chr19	53100000	53105000	5001	*	chr19	53265000	53270000	5001	*	enh125616	intergenic	95.3965	ZNF600	678.5	TRUE	1185	10.2192	974.88	0.0254635	enh125616-ZNF600
chr19	53140000	53145000	5001	*	chr19	53265000	53270000	5001	*	enh125617	genic	107.238	ZNF600	678.5	TRUE	1185	8.4811	909.495	0.0237557	enh125617-ZNF600
chr19	53190000	53195000	5001	*	chr19	53265000	53270000	5001	*	enh125620	promoter	108.672	ZNF600	678.5	TRUE	1185	8.39896	912.736	0.0238403	enh125620-ZNF600
chr19	53220000	53225000	5001	*	chr19	53265000	53270000	5001	*	enh125621	genic	60.6941	ZNF600	678.5	TRUE	1185	17.1158	1038.83	0.0271339	enh125621-ZNF600
chr19	53235000	53240000	5001	*	chr19	53265000	53270000	5001	*	enh125622	promoter	97.6768	ZNF600	678.5	TRUE	1185	22.5096	2198.66	0.0574283	enh125622-ZNF600
chr19	53290000	53295000	5001	*	chr19	53265000	53270000	5001	*	enh125623	promoter	99.657	ZNF600	678.5	TRUE	1185	23.0881	2300.89	0.0600984	enh125623-ZNF600
chr19	53320000	53325000	5001	*	chr19	53265000	53270000	5001	*	enh125624	promoter	93.6545	ZNF600	678.5	TRUE	1185	16.1481	1512.34	0.0395018	enh125624-ZNF600
chr19	53360000	53365000	5001	*	chr19	53265000	53270000	5001	*	enh125625	promoter	96.9655	ZNF600	678.5	TRUE	1185	8.66423	840.131	0.0219439	enh125625-ZNF600
chr19	53425000	53430000	5001	*	chr19	53265000	53270000	5001	*	enh125627	intergenic	116.322	ZNF600	678.5	TRUE	1185	6.72406	782.153	0.0204296	enh125627-ZNF600
chr19	53605000	53610000	5001	*	chr19	53265000	53270000	5001	*	enh125630	promoter	113.663	ZNF600	678.5	TRUE	1185	9.05838	1029.6	0.0268928	enh125630-ZNF600
chr19	53030000	53035000	5001	*	chr19	53300000	53305000	5001	*	enh125612	promoter	115.778	ZNF28	625.625	TRUE	1186	9.20753	1066.03	0.0219133	enh125612-ZNF28
chr19	53140000	53145000	5001	*	chr19	53300000	53305000	5001	*	enh125617	genic	107.238	ZNF28	625.625	TRUE	1186	11.2691	1208.47	0.0248414	enh125617-ZNF28
chr19	53235000	53240000	5001	*	chr19	53300000	53305000	5001	*	enh125622	promoter	97.6768	ZNF28	625.625	TRUE	1186	13.595	1327.92	0.0272968	enh125622-ZNF28
chr19	53290000	53295000	5001	*	chr19	53300000	53305000	5001	*	enh125623	promoter	99.657	ZNF28	625.625	TRUE	1186	74.3704	7411.54	0.152352	enh125623-ZNF28
chr19	53320000	53325000	5001	*	chr19	53300000	53305000	5001	*	enh125624	promoter	93.6545	ZNF28	625.625	TRUE	1186	44.1448	4134.36	0.084986	enh125624-ZNF28
chr19	53360000	53365000	5001	*	chr19	53300000	53305000	5001	*	enh125625	promoter	96.9655	ZNF28	625.625	TRUE	1186	12.2101	1183.96	0.0243375	enh125625-ZNF28
chr19	53400000	53405000	5001	*	chr19	53300000	53305000	5001	*	enh125626	intergenic	97.0616	ZNF28	625.625	TRUE	1186	15.8368	1537.14	0.0315975	enh125626-ZNF28
chr19	53425000	53430000	5001	*	chr19	53300000	53305000	5001	*	enh125627	intergenic	116.322	ZNF28	625.625	TRUE	1186	10.5589	1228.23	0.0252474	enh125627-ZNF28
chr19	53445000	53450000	5001	*	chr19	53300000	53305000	5001	*	enh125628	promoter	100.021	ZNF28	625.625	TRUE	1186	12.1563	1215.88	0.0249937	enh125628-ZNF28
chr19	53465000	53470000	5001	*	chr19	53300000	53305000	5001	*	enh125629	promoter	101.401	ZNF28	625.625	TRUE	1186	14.1881	1438.69	0.0295737	enh125629-ZNF28
chr19	53030000	53035000	5001	*	chr19	53340000	53345000	5001	*	enh125612	promoter	115.778	ZNF468	696.875	TRUE	1187	11.1464	1290.51	0.0305772	enh125612-ZNF468
chr19	53140000	53145000	5001	*	chr19	53340000	53345000	5001	*	enh125617	genic	107.238	ZNF468	696.875	TRUE	1187	8.01353	859.354	0.0203614	enh125617-ZNF468
chr19	53190000	53195000	5001	*	chr19	53340000	53345000	5001	*	enh125620	promoter	108.672	ZNF468	696.875	TRUE	1187	10.465	1137.25	0.0269459	enh125620-ZNF468
chr19	53235000	53240000	5001	*	chr19	53340000	53345000	5001	*	enh125622	promoter	97.6768	ZNF468	696.875	TRUE	1187	11.194	1093.39	0.0259067	enh125622-ZNF468
chr19	53290000	53295000	5001	*	chr19	53340000	53345000	5001	*	enh125623	promoter	99.657	ZNF468	696.875	TRUE	1187	16.448	1639.16	0.038838	enh125623-ZNF468
chr19	53320000	53325000	5001	*	chr19	53340000	53345000	5001	*	enh125624	promoter	93.6545	ZNF468	696.875	TRUE	1187	43.5939	4082.76	0.0967363	enh125624-ZNF468
chr19	53360000	53365000	5001	*	chr19	53340000	53345000	5001	*	enh125625	promoter	96.9655	ZNF468	696.875	TRUE	1187	39.9583	3874.57	0.0918035	enh125625-ZNF468
chr19	53400000	53405000	5001	*	chr19	53340000	53345000	5001	*	enh125626	intergenic	97.0616	ZNF468	696.875	TRUE	1187	19.1716	1860.83	0.0440902	enh125626-ZNF468
chr19	53445000	53450000	5001	*	chr19	53340000	53345000	5001	*	enh125628	promoter	100.021	ZNF468	696.875	TRUE	1187	12.5392	1254.18	0.0297163	enh125628-ZNF468
chr19	53465000	53470000	5001	*	chr19	53340000	53345000	5001	*	enh125629	promoter	101.401	ZNF468	696.875	TRUE	1187	10.5697	1071.78	0.0253946	enh125629-ZNF468
chr19	53835000	53840000	5001	*	chr19	53340000	53345000	5001	*	enh125635	promoter	97.484	ZNF468	696.875	TRUE	1187	9.27999	904.651	0.0214346	enh125635-ZNF468
chr19	53895000	53900000	5001	*	chr19	53340000	53345000	5001	*	enh125637	promoter	94.7191	ZNF468	696.875	TRUE	1187	9.02786	855.111	0.0202609	enh125637-ZNF468
chr19	53140000	53145000	5001	*	chr19	53375000	53380000	5001	*	enh125617	genic	107.238	ZNF320	64.125	TRUE	1188	10.7591	1153.78	0.0273539	enh125617-ZNF320
chr19	53235000	53240000	5001	*	chr19	53375000	53380000	5001	*	enh125622	promoter	97.6768	ZNF320	64.125	TRUE	1188	10.9829	1072.77	0.0254334	enh125622-ZNF320
chr19	53290000	53295000	5001	*	chr19	53375000	53380000	5001	*	enh125623	promoter	99.657	ZNF320	64.125	TRUE	1188	10.6393	1060.28	0.0251372	enh125623-ZNF320
chr19	53320000	53325000	5001	*	chr19	53375000	53380000	5001	*	enh125624	promoter	93.6545	ZNF320	64.125	TRUE	1188	17.4167	1631.15	0.0386715	enh125624-ZNF320
chr19	53360000	53365000	5001	*	chr19	53375000	53380000	5001	*	enh125625	promoter	96.9655	ZNF320	64.125	TRUE	1188	55.6615	5397.25	0.127958	enh125625-ZNF320
chr19	53400000	53405000	5001	*	chr19	53375000	53380000	5001	*	enh125626	intergenic	97.0616	ZNF320	64.125	TRUE	1188	34.117	3311.45	0.078508	enh125626-ZNF320
chr19	53425000	53430000	5001	*	chr19	53375000	53380000	5001	*	enh125627	intergenic	116.322	ZNF320	64.125	TRUE	1188	19.0287	2213.44	0.0524765	enh125627-ZNF320
chr19	53445000	53450000	5001	*	chr19	53375000	53380000	5001	*	enh125628	promoter	100.021	ZNF320	64.125	TRUE	1188	14.3531	1435.61	0.0340356	enh125628-ZNF320
chr19	53465000	53470000	5001	*	chr19	53375000	53380000	5001	*	enh125629	promoter	101.401	ZNF320	64.125	TRUE	1188	16.5562	1678.82	0.0398015	enh125629-ZNF320
chr19	53605000	53610000	5001	*	chr19	53375000	53380000	5001	*	enh125630	promoter	113.663	ZNF320	64.125	TRUE	1188	8.15958	927.439	0.0219878	enh125630-ZNF320
chr19	53190000	53195000	5001	*	chr19	53405000	53410000	5001	*	enh125620	promoter	108.672	ZNF888	83.5	TRUE	1189	10.9785	1193.06	0.0227417	enh125620-ZNF888
chr19	53290000	53295000	5001	*	chr19	53405000	53410000	5001	*	enh125623	promoter	99.657	ZNF888	83.5	TRUE	1189	12.5746	1253.15	0.0238871	enh125623-ZNF888
chr19	53320000	53325000	5001	*	chr19	53405000	53410000	5001	*	enh125624	promoter	93.6545	ZNF888	83.5	TRUE	1189	13.3311	1248.52	0.0237988	enh125624-ZNF888
chr19	53360000	53365000	5001	*	chr19	53405000	53410000	5001	*	enh125625	promoter	96.9655	ZNF888	83.5	TRUE	1189	16.0441	1555.72	0.0296547	enh125625-ZNF888
chr19	53400000	53405000	5001	*	chr19	53405000	53410000	5001	*	enh125626	intergenic	97.0616	ZNF888	83.5	TRUE	1189	124.245	12059.4	0.229872	enh125626-ZNF888
chr19	53425000	53430000	5001	*	chr19	53405000	53410000	5001	*	enh125627	intergenic	116.322	ZNF888	83.5	TRUE	1189	46.5828	5418.58	0.103287	enh125627-ZNF888
chr19	53445000	53450000	5001	*	chr19	53405000	53410000	5001	*	enh125628	promoter	100.021	ZNF888	83.5	TRUE	1189	18.214	1821.78	0.034726	enh125628-ZNF888
chr19	53465000	53470000	5001	*	chr19	53405000	53410000	5001	*	enh125629	promoter	101.401	ZNF888	83.5	TRUE	1189	17.0591	1729.81	0.0329731	enh125629-ZNF888
chr19	53320000	53325000	5001	*	chr19	53430000	53435000	5001	*	enh125624	promoter	93.6545	ZNF321P	759.5	TRUE	1190	13.8696	1298.95	0.021069	enh125624-ZNF321P
chr19	53400000	53405000	5001	*	chr19	53430000	53435000	5001	*	enh125626	intergenic	97.0616	ZNF321P	759.5	TRUE	1190	25.4706	2472.21	0.0400995	enh125626-ZNF321P
chr19	53425000	53430000	5001	*	chr19	53430000	53435000	5001	*	enh125627	intergenic	116.322	ZNF321P	759.5	TRUE	1190	127.757	14860.9	0.241046	enh125627-ZNF321P
chr19	53445000	53450000	5001	*	chr19	53430000	53435000	5001	*	enh125628	promoter	100.021	ZNF321P	759.5	TRUE	1190	58.6536	5866.58	0.0951564	enh125628-ZNF321P
chr19	53465000	53470000	5001	*	chr19	53430000	53435000	5001	*	enh125629	promoter	101.401	ZNF321P	759.5	TRUE	1190	22.0584	2236.74	0.0362802	enh125629-ZNF321P
chr19	53320000	53325000	5001	*	chr19	53430000	53435000	5001	*	enh125624	promoter	93.6545	ZNF816-ZNF321P	1357.25	TRUE	1191	13.8696	1298.95	0.021069	enh125624-ZNF816-ZNF321P
chr19	53400000	53405000	5001	*	chr19	53430000	53435000	5001	*	enh125626	intergenic	97.0616	ZNF816-ZNF321P	1357.25	TRUE	1191	25.4706	2472.21	0.0400995	enh125626-ZNF816-ZNF321P
chr19	53425000	53430000	5001	*	chr19	53430000	53435000	5001	*	enh125627	intergenic	116.322	ZNF816-ZNF321P	1357.25	TRUE	1191	127.757	14860.9	0.241046	enh125627-ZNF816-ZNF321P
chr19	53445000	53450000	5001	*	chr19	53430000	53435000	5001	*	enh125628	promoter	100.021	ZNF816-ZNF321P	1357.25	TRUE	1191	58.6536	5866.58	0.0951564	enh125628-ZNF816-ZNF321P
chr19	53465000	53470000	5001	*	chr19	53430000	53435000	5001	*	enh125629	promoter	101.401	ZNF816-ZNF321P	1357.25	TRUE	1191	22.0584	2236.74	0.0362802	enh125629-ZNF816-ZNF321P
chr19	53360000	53365000	5001	*	chr19	53450000	53455000	5001	*	enh125625	promoter	96.9655	ZNF816	796.875	TRUE	1192	13.9823	1355.8	0.0221044	enh125625-ZNF816
chr19	53400000	53405000	5001	*	chr19	53450000	53455000	5001	*	enh125626	intergenic	97.0616	ZNF816	796.875	TRUE	1192	19.0421	1848.25	0.0301331	enh125626-ZNF816
chr19	53425000	53430000	5001	*	chr19	53450000	53455000	5001	*	enh125627	intergenic	116.322	ZNF816	796.875	TRUE	1192	45.5753	5301.39	0.0864315	enh125627-ZNF816
chr19	53445000	53450000	5001	*	chr19	53450000	53455000	5001	*	enh125628	promoter	100.021	ZNF816	796.875	TRUE	1192	146.167	14619.7	0.238353	enh125628-ZNF816
chr19	53465000	53470000	5001	*	chr19	53450000	53455000	5001	*	enh125629	promoter	101.401	ZNF816	796.875	TRUE	1192	49.9155	5061.49	0.0825203	enh125629-ZNF816
chr19	53605000	53610000	5001	*	chr19	53450000	53455000	5001	*	enh125630	promoter	113.663	ZNF816	796.875	TRUE	1192	11.4698	1303.69	0.0212548	enh125630-ZNF816
chr19	53320000	53325000	5001	*	chr19	53470000	53475000	5001	*	enh125624	promoter	93.6545	ZNF702P	114.375	TRUE	1193	14.6043	1367.76	0.0242925	enh125624-ZNF702P
chr19	53360000	53365000	5001	*	chr19	53470000	53475000	5001	*	enh125625	promoter	96.9655	ZNF702P	114.375	TRUE	1193	13.3613	1295.58	0.0230105	enh125625-ZNF702P
chr19	53400000	53405000	5001	*	chr19	53470000	53475000	5001	*	enh125626	intergenic	97.0616	ZNF702P	114.375	TRUE	1193	17.3298	1682.06	0.0298746	enh125626-ZNF702P
chr19	53425000	53430000	5001	*	chr19	53470000	53475000	5001	*	enh125627	intergenic	116.322	ZNF702P	114.375	TRUE	1193	16.8871	1964.34	0.0348881	enh125627-ZNF702P
chr19	53445000	53450000	5001	*	chr19	53470000	53475000	5001	*	enh125628	promoter	100.021	ZNF702P	114.375	TRUE	1193	29.6745	2968.07	0.052715	enh125628-ZNF702P
chr19	53465000	53470000	5001	*	chr19	53470000	53475000	5001	*	enh125629	promoter	101.401	ZNF702P	114.375	TRUE	1193	160.432	16268	0.288932	enh125629-ZNF702P
chr19	53605000	53610000	5001	*	chr19	53470000	53475000	5001	*	enh125630	promoter	113.663	ZNF702P	114.375	TRUE	1193	11.9735	1360.94	0.0241713	enh125630-ZNF702P
chr19	53190000	53195000	5001	*	chr19	53515000	53520000	5001	*	enh125620	promoter	108.672	ERVV-1	17.875	TRUE	1194	5.34035	580.349	0.0211677	enh125620-ERVV-1
chr19	53235000	53240000	5001	*	chr19	53515000	53520000	5001	*	enh125622	promoter	97.6768	ERVV-1	17.875	TRUE	1194	7.69424	751.549	0.0274121	enh125622-ERVV-1
chr19	53320000	53325000	5001	*	chr19	53515000	53520000	5001	*	enh125624	promoter	93.6545	ERVV-1	17.875	TRUE	1194	7.02514	657.936	0.0239976	enh125624-ERVV-1
chr19	53360000	53365000	5001	*	chr19	53515000	53520000	5001	*	enh125625	promoter	96.9655	ERVV-1	17.875	TRUE	1194	9.37845	909.386	0.033169	enh125625-ERVV-1
chr19	53400000	53405000	5001	*	chr19	53515000	53520000	5001	*	enh125626	intergenic	97.0616	ERVV-1	17.875	TRUE	1194	10.321	1001.77	0.0365387	enh125626-ERVV-1
chr19	53425000	53430000	5001	*	chr19	53515000	53520000	5001	*	enh125627	intergenic	116.322	ERVV-1	17.875	TRUE	1194	8.73401	1015.95	0.037056	enh125627-ERVV-1
chr19	53445000	53450000	5001	*	chr19	53515000	53520000	5001	*	enh125628	promoter	100.021	ERVV-1	17.875	TRUE	1194	10.0553	1005.74	0.0366835	enh125628-ERVV-1
chr19	53465000	53470000	5001	*	chr19	53515000	53520000	5001	*	enh125629	promoter	101.401	ERVV-1	17.875	TRUE	1194	11.5582	1172.01	0.0427481	enh125629-ERVV-1
chr19	53605000	53610000	5001	*	chr19	53515000	53520000	5001	*	enh125630	promoter	113.663	ERVV-1	17.875	TRUE	1194	12.3421	1402.83	0.051167	enh125630-ERVV-1
chr19	53865000	53870000	5001	*	chr19	53515000	53520000	5001	*	enh125636	promoter	91.6435	ERVV-1	17.875	TRUE	1194	6.39303	585.88	0.0213695	enh125636-ERVV-1
chr19	54245000	54250000	5001	*	chr19	53515000	53520000	5001	*	enh125643	intergenic	63.2171	ERVV-1	17.875	TRUE	1194	9.23892	584.058	0.021303	enh125643-ERVV-1
chr19	53290000	53295000	5001	*	chr19	53545000	53550000	5001	*	enh125623	promoter	99.657	ERVV-2	28.75	TRUE	1195	8.08533	805.76	0.0259012	enh125623-ERVV-2
chr19	53320000	53325000	5001	*	chr19	53545000	53550000	5001	*	enh125624	promoter	93.6545	ERVV-2	28.75	TRUE	1195	8.24208	771.908	0.024813	enh125624-ERVV-2
chr19	53360000	53365000	5001	*	chr19	53545000	53550000	5001	*	enh125625	promoter	96.9655	ERVV-2	28.75	TRUE	1195	11.9033	1154.21	0.0371021	enh125625-ERVV-2
chr19	53400000	53405000	5001	*	chr19	53545000	53550000	5001	*	enh125626	intergenic	97.0616	ERVV-2	28.75	TRUE	1195	8.47619	822.713	0.0264462	enh125626-ERVV-2
chr19	53425000	53430000	5001	*	chr19	53545000	53550000	5001	*	enh125627	intergenic	116.322	ERVV-2	28.75	TRUE	1195	7.17287	834.36	0.0268205	enh125627-ERVV-2
chr19	53445000	53450000	5001	*	chr19	53545000	53550000	5001	*	enh125628	promoter	100.021	ERVV-2	28.75	TRUE	1195	9.00875	901.062	0.0289647	enh125628-ERVV-2
chr19	53465000	53470000	5001	*	chr19	53545000	53550000	5001	*	enh125629	promoter	101.401	ERVV-2	28.75	TRUE	1195	18.3517	1860.88	0.0598181	enh125629-ERVV-2
chr19	53605000	53610000	5001	*	chr19	53545000	53550000	5001	*	enh125630	promoter	113.663	ERVV-2	28.75	TRUE	1195	14.1904	1612.92	0.0518475	enh125630-ERVV-2
chr19	53660000	53665000	5001	*	chr19	53545000	53550000	5001	*	enh125631	promoter	76.9731	ERVV-2	28.75	TRUE	1195	8.9072	685.614	0.0220391	enh125631-ERVV-2
chr19	53685000	53690000	5001	*	chr19	53545000	53550000	5001	*	enh125632	genic	63.2533	ERVV-2	28.75	TRUE	1195	10.5433	666.9	0.0214376	enh125632-ERVV-2
chr19	53695000	53700000	5001	*	chr19	53545000	53550000	5001	*	enh125633	promoter	73.589	ERVV-2	28.75	TRUE	1195	10.7695	792.518	0.0254755	enh125633-ERVV-2
chr19	53895000	53900000	5001	*	chr19	53545000	53550000	5001	*	enh125637	promoter	94.7191	ERVV-2	28.75	TRUE	1195	7.20672	682.614	0.0219427	enh125637-ERVV-2
chr19	53030000	53035000	5001	*	chr19	53565000	53570000	5001	*	enh125612	promoter	115.778	ZNF160	1323.62	TRUE	1196	6.67024	772.268	0.0230565	enh125612-ZNF160
chr19	53140000	53145000	5001	*	chr19	53565000	53570000	5001	*	enh125617	genic	107.238	ZNF160	1323.62	TRUE	1196	6.47698	694.578	0.020737	enh125617-ZNF160
chr19	53190000	53195000	5001	*	chr19	53565000	53570000	5001	*	enh125620	promoter	108.672	ZNF160	1323.62	TRUE	1196	6.78431	737.268	0.0220115	enh125620-ZNF160
chr19	53235000	53240000	5001	*	chr19	53565000	53570000	5001	*	enh125622	promoter	97.6768	ZNF160	1323.62	TRUE	1196	7.35119	718.041	0.0214375	enh125622-ZNF160
chr19	53360000	53365000	5001	*	chr19	53565000	53570000	5001	*	enh125625	promoter	96.9655	ZNF160	1323.62	TRUE	1196	10.3388	1002.51	0.0299304	enh125625-ZNF160
chr19	53465000	53470000	5001	*	chr19	53565000	53570000	5001	*	enh125629	promoter	101.401	ZNF160	1323.62	TRUE	1196	13.0815	1326.48	0.0396028	enh125629-ZNF160
chr19	53605000	53610000	5001	*	chr19	53565000	53570000	5001	*	enh125630	promoter	113.663	ZNF160	1323.62	TRUE	1196	19.2902	2192.57	0.0654604	enh125630-ZNF160
chr19	53660000	53665000	5001	*	chr19	53565000	53570000	5001	*	enh125631	promoter	76.9731	ZNF160	1323.62	TRUE	1196	11.9564	920.323	0.0274767	enh125631-ZNF160
chr19	53695000	53700000	5001	*	chr19	53565000	53570000	5001	*	enh125633	promoter	73.589	ZNF160	1323.62	TRUE	1196	11.1902	823.478	0.0245854	enh125633-ZNF160
chr19	53465000	53470000	5001	*	chr19	53610000	53615000	5001	*	enh125629	promoter	101.401	ZNF415	104.75	TRUE	1197	12.0504	1221.93	0.0232265	enh125629-ZNF415
chr19	53605000	53610000	5001	*	chr19	53610000	53615000	5001	*	enh125630	promoter	113.663	ZNF415	104.75	TRUE	1197	127.92	14539.8	0.276372	enh125630-ZNF415
chr19	53660000	53665000	5001	*	chr19	53610000	53615000	5001	*	enh125631	promoter	76.9731	ZNF415	104.75	TRUE	1197	19.0478	1466.17	0.0278689	enh125631-ZNF415
chr19	53685000	53690000	5001	*	chr19	53610000	53615000	5001	*	enh125632	genic	63.2533	ZNF415	104.75	TRUE	1197	19.6835	1245.05	0.0236659	enh125632-ZNF415
chr19	53100000	53105000	5001	*	chr19	53640000	53645000	5001	*	enh125616	intergenic	95.3965	ZNF347	310.875	TRUE	1198	11.1029	1059.18	0.0306314	enh125616-ZNF347
chr19	53190000	53195000	5001	*	chr19	53640000	53645000	5001	*	enh125620	promoter	108.672	ZNF347	310.875	TRUE	1198	6.36427	691.621	0.0200016	enh125620-ZNF347
chr19	53605000	53610000	5001	*	chr19	53640000	53645000	5001	*	enh125630	promoter	113.663	ZNF347	310.875	TRUE	1198	17.1599	1950.43	0.0564064	enh125630-ZNF347
chr19	53660000	53665000	5001	*	chr19	53640000	53645000	5001	*	enh125631	promoter	76.9731	ZNF347	310.875	TRUE	1198	34.957	2690.75	0.0778163	enh125631-ZNF347
chr19	53685000	53690000	5001	*	chr19	53640000	53645000	5001	*	enh125632	genic	63.2533	ZNF347	310.875	TRUE	1198	22.3118	1411.29	0.0408145	enh125632-ZNF347
chr19	53695000	53700000	5001	*	chr19	53640000	53645000	5001	*	enh125633	promoter	73.589	ZNF347	310.875	TRUE	1198	13.6742	1006.27	0.0291014	enh125633-ZNF347
chr19	53700000	53705000	5001	*	chr19	53640000	53645000	5001	*	enh125634	intergenic	77.2281	ZNF347	310.875	TRUE	1198	15.8621	1225	0.035427	enh125634-ZNF347
chr19	53445000	53450000	5001	*	chr19	53665000	53670000	5001	*	enh125628	promoter	100.021	ZNF665	296.75	TRUE	1199	9.81687	981.891	0.021717	enh125628-ZNF665
chr19	53605000	53610000	5001	*	chr19	53665000	53670000	5001	*	enh125630	promoter	113.663	ZNF665	296.75	TRUE	1199	16.7888	1908.26	0.042206	enh125630-ZNF665
chr19	53660000	53665000	5001	*	chr19	53665000	53670000	5001	*	enh125631	promoter	76.9731	ZNF665	296.75	TRUE	1199	156.711	12062.5	0.266794	enh125631-ZNF665
chr19	53685000	53690000	5001	*	chr19	53665000	53670000	5001	*	enh125632	genic	63.2533	ZNF665	296.75	TRUE	1199	27.5739	1744.14	0.0385761	enh125632-ZNF665
chr19	53695000	53700000	5001	*	chr19	53665000	53670000	5001	*	enh125633	promoter	73.589	ZNF665	296.75	TRUE	1199	21.124	1554.5	0.0343817	enh125633-ZNF665
chr19	53700000	53705000	5001	*	chr19	53665000	53670000	5001	*	enh125634	intergenic	77.2281	ZNF665	296.75	TRUE	1199	17.3569	1340.44	0.0296473	enh125634-ZNF665
chr19	53835000	53840000	5001	*	chr19	53665000	53670000	5001	*	enh125635	promoter	97.484	ZNF665	296.75	TRUE	1199	10.1714	991.545	0.0219306	enh125635-ZNF665
chr19	53320000	53325000	5001	*	chr19	53715000	53720000	5001	*	enh125624	promoter	93.6545	ZNF818P	13.25	TRUE	1200	9.99357	935.943	0.0243185	enh125624-ZNF818P
chr19	53605000	53610000	5001	*	chr19	53715000	53720000	5001	*	enh125630	promoter	113.663	ZNF818P	13.25	TRUE	1200	8.19333	931.275	0.0241972	enh125630-ZNF818P
chr19	53660000	53665000	5001	*	chr19	53715000	53720000	5001	*	enh125631	promoter	76.9731	ZNF818P	13.25	TRUE	1200	15.7091	1209.18	0.031418	enh125631-ZNF818P
chr19	53685000	53690000	5001	*	chr19	53715000	53720000	5001	*	enh125632	genic	63.2533	ZNF818P	13.25	TRUE	1200	15.6247	988.314	0.0256792	enh125632-ZNF818P
chr19	53695000	53700000	5001	*	chr19	53715000	53720000	5001	*	enh125633	promoter	73.589	ZNF818P	13.25	TRUE	1200	26.8416	1975.25	0.0513227	enh125633-ZNF818P
chr19	53700000	53705000	5001	*	chr19	53715000	53720000	5001	*	enh125634	intergenic	77.2281	ZNF818P	13.25	TRUE	1200	47.3356	3655.64	0.094984	enh125634-ZNF818P
chr19	53835000	53840000	5001	*	chr19	53715000	53720000	5001	*	enh125635	promoter	97.484	ZNF818P	13.25	TRUE	1200	13.4733	1313.43	0.0341268	enh125635-ZNF818P
chr19	53865000	53870000	5001	*	chr19	53715000	53720000	5001	*	enh125636	promoter	91.6435	ZNF818P	13.25	TRUE	1200	9.54908	875.111	0.0227379	enh125636-ZNF818P
chr19	53895000	53900000	5001	*	chr19	53715000	53720000	5001	*	enh125637	promoter	94.7191	ZNF818P	13.25	TRUE	1200	11.3596	1075.98	0.0279569	enh125637-ZNF818P
chr19	53970000	53975000	5001	*	chr19	53715000	53720000	5001	*	enh125639	promoter	81.2209	ZNF818P	13.25	TRUE	1200	11.081	900.012	0.0233849	enh125639-ZNF818P
chr19	54020000	54025000	5001	*	chr19	53715000	53720000	5001	*	enh125640	intergenic	97.6358	ZNF818P	13.25	TRUE	1200	8.59436	839.117	0.0218027	enh125640-ZNF818P
chr19	53235000	53240000	5001	*	chr19	53735000	53740000	5001	*	enh125622	promoter	97.6768	ZNF677	57.125	TRUE	1201	7.05925	689.525	0.0246322	enh125622-ZNF677
chr19	53290000	53295000	5001	*	chr19	53735000	53740000	5001	*	enh125623	promoter	99.657	ZNF677	57.125	TRUE	1201	6.55109	652.862	0.0233225	enh125623-ZNF677
chr19	53360000	53365000	5001	*	chr19	53735000	53740000	5001	*	enh125625	promoter	96.9655	ZNF677	57.125	TRUE	1201	8.60447	834.336	0.0298054	enh125625-ZNF677
chr19	53425000	53430000	5001	*	chr19	53735000	53740000	5001	*	enh125627	intergenic	116.322	ZNF677	57.125	TRUE	1201	5.72372	665.792	0.0237844	enh125627-ZNF677
chr19	53465000	53470000	5001	*	chr19	53735000	53740000	5001	*	enh125629	promoter	101.401	ZNF677	57.125	TRUE	1201	7.77648	788.545	0.0281695	enh125629-ZNF677
chr19	53605000	53610000	5001	*	chr19	53735000	53740000	5001	*	enh125630	promoter	113.663	ZNF677	57.125	TRUE	1201	5.93136	674.174	0.0240838	enh125630-ZNF677
chr19	53660000	53665000	5001	*	chr19	53735000	53740000	5001	*	enh125631	promoter	76.9731	ZNF677	57.125	TRUE	1201	14.2153	1094.2	0.0390885	enh125631-ZNF677
chr19	53685000	53690000	5001	*	chr19	53735000	53740000	5001	*	enh125632	genic	63.2533	ZNF677	57.125	TRUE	1201	18.5091	1170.76	0.0418237	enh125632-ZNF677
chr19	53695000	53700000	5001	*	chr19	53735000	53740000	5001	*	enh125633	promoter	73.589	ZNF677	57.125	TRUE	1201	21.0069	1545.88	0.055224	enh125633-ZNF677
chr19	53700000	53705000	5001	*	chr19	53735000	53740000	5001	*	enh125634	intergenic	77.2281	ZNF677	57.125	TRUE	1201	32.8968	2540.56	0.0907574	enh125634-ZNF677
chr19	53865000	53870000	5001	*	chr19	53735000	53740000	5001	*	enh125636	promoter	91.6435	ZNF677	57.125	TRUE	1201	6.91283	633.516	0.0226314	enh125636-ZNF677
chr19	53895000	53900000	5001	*	chr19	53735000	53740000	5001	*	enh125637	promoter	94.7191	ZNF677	57.125	TRUE	1201	10.1213	958.679	0.0342473	enh125637-ZNF677
chr19	52900000	52905000	5001	*	chr19	53760000	53765000	5001	*	enh125611	promoter	79.7316	VN1R2	9.75	TRUE	1202	7.75396	618.236	0.0216865	enh125611-VN1R2
chr19	53190000	53195000	5001	*	chr19	53760000	53765000	5001	*	enh125620	promoter	108.672	VN1R2	9.75	TRUE	1202	6.44107	699.968	0.0245535	enh125620-VN1R2
chr19	53235000	53240000	5001	*	chr19	53760000	53765000	5001	*	enh125622	promoter	97.6768	VN1R2	9.75	TRUE	1202	6.56171	640.927	0.0224824	enh125622-VN1R2
chr19	53605000	53610000	5001	*	chr19	53760000	53765000	5001	*	enh125630	promoter	113.663	VN1R2	9.75	TRUE	1202	5.40305	614.125	0.0215422	enh125630-VN1R2
chr19	53660000	53665000	5001	*	chr19	53760000	53765000	5001	*	enh125631	promoter	76.9731	VN1R2	9.75	TRUE	1202	10.1743	783.149	0.0274713	enh125631-VN1R2
chr19	53685000	53690000	5001	*	chr19	53760000	53765000	5001	*	enh125632	genic	63.2533	VN1R2	9.75	TRUE	1202	12.0432	761.773	0.0267215	enh125632-VN1R2
chr19	53695000	53700000	5001	*	chr19	53760000	53765000	5001	*	enh125633	promoter	73.589	VN1R2	9.75	TRUE	1202	15.7187	1156.72	0.0405754	enh125633-VN1R2
chr19	53700000	53705000	5001	*	chr19	53760000	53765000	5001	*	enh125634	intergenic	77.2281	VN1R2	9.75	TRUE	1202	11.5942	895.4	0.0314088	enh125634-VN1R2
chr19	53865000	53870000	5001	*	chr19	53760000	53765000	5001	*	enh125636	promoter	91.6435	VN1R2	9.75	TRUE	1202	14.2434	1305.32	0.0457879	enh125636-VN1R2
chr19	53895000	53900000	5001	*	chr19	53760000	53765000	5001	*	enh125637	promoter	94.7191	VN1R2	9.75	TRUE	1202	7.40874	701.749	0.024616	enh125637-VN1R2
chr19	53935000	53940000	5001	*	chr19	53760000	53765000	5001	*	enh125638	promoter	98.0438	VN1R2	9.75	TRUE	1202	9.64337	945.473	0.0331653	enh125638-VN1R2
chr19	53970000	53975000	5001	*	chr19	53760000	53765000	5001	*	enh125639	promoter	81.2209	VN1R2	9.75	TRUE	1202	7.59204	616.632	0.0216302	enh125639-VN1R2
chr19	52550000	52555000	5001	*	chr19	53770000	53775000	5001	*	enh125601	promoter	106.686	VN1R4	4.625	TRUE	1203	5.83594	622.613	0.0229604	enh125601-VN1R4
chr19	52770000	52775000	5001	*	chr19	53770000	53775000	5001	*	enh125608	promoter	119.177	VN1R4	4.625	TRUE	1203	5.41068	644.828	0.0237796	enh125608-VN1R4
chr19	53605000	53610000	5001	*	chr19	53770000	53775000	5001	*	enh125630	promoter	113.663	VN1R4	4.625	TRUE	1203	7.17501	815.53	0.0300747	enh125630-VN1R4
chr19	53660000	53665000	5001	*	chr19	53770000	53775000	5001	*	enh125631	promoter	76.9731	VN1R4	4.625	TRUE	1203	7.5232	579.084	0.0213551	enh125631-VN1R4
chr19	53685000	53690000	5001	*	chr19	53770000	53775000	5001	*	enh125632	genic	63.2533	VN1R4	4.625	TRUE	1203	9.32917	590.1	0.0217614	enh125632-VN1R4
chr19	53695000	53700000	5001	*	chr19	53770000	53775000	5001	*	enh125633	promoter	73.589	VN1R4	4.625	TRUE	1203	12.7057	935.002	0.0344805	enh125633-VN1R4
chr19	53700000	53705000	5001	*	chr19	53770000	53775000	5001	*	enh125634	intergenic	77.2281	VN1R4	4.625	TRUE	1203	11.3994	880.356	0.0324653	enh125634-VN1R4
chr19	53835000	53840000	5001	*	chr19	53770000	53775000	5001	*	enh125635	promoter	97.484	VN1R4	4.625	TRUE	1203	11.0614	1078.31	0.0397651	enh125635-VN1R4
chr19	53865000	53870000	5001	*	chr19	53770000	53775000	5001	*	enh125636	promoter	91.6435	VN1R4	4.625	TRUE	1203	7.83962	718.451	0.0264946	enh125636-VN1R4
chr19	53935000	53940000	5001	*	chr19	53770000	53775000	5001	*	enh125638	promoter	98.0438	VN1R4	4.625	TRUE	1203	14.5668	1428.18	0.0526677	enh125638-VN1R4
chr19	54050000	54055000	5001	*	chr19	53770000	53775000	5001	*	enh125641	genic	65.1219	VN1R4	4.625	TRUE	1203	10.3261	672.452	0.0247983	enh125641-VN1R4
chr19	52900000	52905000	5001	*	chr19	53785000	53790000	5001	*	enh125611	promoter	79.7316	FAM90A27P	12	TRUE	1204	7.97359	635.747	0.0229144	enh125611-FAM90A27P
chr19	53235000	53240000	5001	*	chr19	53785000	53790000	5001	*	enh125622	promoter	97.6768	FAM90A27P	12	TRUE	1204	8.09708	790.897	0.0285065	enh125622-FAM90A27P
chr19	53605000	53610000	5001	*	chr19	53785000	53790000	5001	*	enh125630	promoter	113.663	FAM90A27P	12	TRUE	1204	8.46642	962.315	0.034685	enh125630-FAM90A27P
chr19	53695000	53700000	5001	*	chr19	53785000	53790000	5001	*	enh125633	promoter	73.589	FAM90A27P	12	TRUE	1204	9.37037	689.557	0.0248539	enh125633-FAM90A27P
chr19	53700000	53705000	5001	*	chr19	53785000	53790000	5001	*	enh125634	intergenic	77.2281	FAM90A27P	12	TRUE	1204	9.78267	755.497	0.0272306	enh125634-FAM90A27P
chr19	53835000	53840000	5001	*	chr19	53785000	53790000	5001	*	enh125635	promoter	97.484	FAM90A27P	12	TRUE	1204	16.5329	1611.69	0.0580906	enh125635-FAM90A27P
chr19	53865000	53870000	5001	*	chr19	53785000	53790000	5001	*	enh125636	promoter	91.6435	FAM90A27P	12	TRUE	1204	6.1671	565.175	0.0203708	enh125636-FAM90A27P
chr19	53895000	53900000	5001	*	chr19	53785000	53790000	5001	*	enh125637	promoter	94.7191	FAM90A27P	12	TRUE	1204	7.90076	748.353	0.0269731	enh125637-FAM90A27P
chr19	53935000	53940000	5001	*	chr19	53785000	53790000	5001	*	enh125638	promoter	98.0438	FAM90A27P	12	TRUE	1204	9.25541	907.436	0.032707	enh125638-FAM90A27P
chr19	53970000	53975000	5001	*	chr19	53785000	53790000	5001	*	enh125639	promoter	81.2209	FAM90A27P	12	TRUE	1204	13.0118	1056.83	0.0380916	enh125639-FAM90A27P
chr19	54020000	54025000	5001	*	chr19	53785000	53790000	5001	*	enh125640	intergenic	97.6358	FAM90A27P	12	TRUE	1204	6.66062	650.315	0.0234395	enh125640-FAM90A27P
chr19	54050000	54055000	5001	*	chr19	53785000	53790000	5001	*	enh125641	genic	65.1219	FAM90A27P	12	TRUE	1204	11.0769	721.35	0.0259998	enh125641-FAM90A27P
chr19	54245000	54250000	5001	*	chr19	53785000	53790000	5001	*	enh125643	intergenic	63.2171	FAM90A27P	12	TRUE	1204	13.0716	826.346	0.0297842	enh125643-FAM90A27P
chr19	53685000	53690000	5001	*	chr19	53790000	53795000	5001	*	enh125632	genic	63.2533	BIRC8	12.125	TRUE	1205	13.4847	852.948	0.0282638	enh125632-BIRC8
chr19	53695000	53700000	5001	*	chr19	53790000	53795000	5001	*	enh125633	promoter	73.589	BIRC8	12.125	TRUE	1205	12.1846	896.655	0.0297121	enh125633-BIRC8
chr19	53700000	53705000	5001	*	chr19	53790000	53795000	5001	*	enh125634	intergenic	77.2281	BIRC8	12.125	TRUE	1205	8.98749	694.087	0.0229997	enh125634-BIRC8
chr19	53835000	53840000	5001	*	chr19	53790000	53795000	5001	*	enh125635	promoter	97.484	BIRC8	12.125	TRUE	1205	12.7907	1246.89	0.0413178	enh125635-BIRC8
chr19	53865000	53870000	5001	*	chr19	53790000	53795000	5001	*	enh125636	promoter	91.6435	BIRC8	12.125	TRUE	1205	13.3655	1224.86	0.0405878	enh125636-BIRC8
chr19	53895000	53900000	5001	*	chr19	53790000	53795000	5001	*	enh125637	promoter	94.7191	BIRC8	12.125	TRUE	1205	13.4004	1269.27	0.0420594	enh125637-BIRC8
chr19	54020000	54025000	5001	*	chr19	53790000	53795000	5001	*	enh125640	intergenic	97.6358	BIRC8	12.125	TRUE	1205	7.53133	735.328	0.0243663	enh125640-BIRC8
chr19	53835000	53840000	5001	*	chr19	53835000	53840000	5001	*	enh125635	promoter	97.484	ZNF845	704.875	TRUE	1206	274.079	26718.3	0.389401	enh125635-ZNF845
chr19	53865000	53870000	5001	*	chr19	53835000	53840000	5001	*	enh125636	promoter	91.6435	ZNF845	704.875	TRUE	1206	33.5595	3075.51	0.0448235	enh125636-ZNF845
chr19	53895000	53900000	5001	*	chr19	53835000	53840000	5001	*	enh125637	promoter	94.7191	ZNF845	704.875	TRUE	1206	15.7161	1488.62	0.0216956	enh125637-ZNF845
chr19	53935000	53940000	5001	*	chr19	53835000	53840000	5001	*	enh125638	promoter	98.0438	ZNF845	704.875	TRUE	1206	15.2365	1493.85	0.0217718	enh125638-ZNF845
chr19	53190000	53195000	5001	*	chr19	53865000	53870000	5001	*	enh125620	promoter	108.672	ZNF525	480.25	TRUE	1207	18.9224	2056.34	0.0274767	enh125620-ZNF525
chr19	53835000	53840000	5001	*	chr19	53865000	53870000	5001	*	enh125635	promoter	97.484	ZNF525	480.25	TRUE	1207	33.5595	3271.52	0.0437138	enh125635-ZNF525
chr19	53865000	53870000	5001	*	chr19	53865000	53870000	5001	*	enh125636	promoter	91.6435	ZNF525	480.25	TRUE	1207	308.388	28261.8	0.377632	enh125636-ZNF525
chr19	53895000	53900000	5001	*	chr19	53865000	53870000	5001	*	enh125637	promoter	94.7191	ZNF525	480.25	TRUE	1207	30.7273	2910.46	0.0388894	enh125637-ZNF525
chr19	53935000	53940000	5001	*	chr19	53865000	53870000	5001	*	enh125638	promoter	98.0438	ZNF525	480.25	TRUE	1207	20.2476	1985.15	0.0265255	enh125638-ZNF525
chr19	53970000	53975000	5001	*	chr19	53865000	53870000	5001	*	enh125639	promoter	81.2209	ZNF525	480.25	TRUE	1207	21.4017	1738.26	0.0232266	enh125639-ZNF525
chr19	53865000	53870000	5001	*	chr19	53895000	53900000	5001	*	enh125636	promoter	91.6435	ZNF765	654.75	TRUE	1208	30.7273	2815.96	0.03567	enh125636-ZNF765
chr19	53895000	53900000	5001	*	chr19	53895000	53900000	5001	*	enh125637	promoter	94.7191	ZNF765	654.75	TRUE	1208	376.781	35688.4	0.452068	enh125637-ZNF765
chr19	53935000	53940000	5001	*	chr19	53895000	53900000	5001	*	enh125638	promoter	98.0438	ZNF765	654.75	TRUE	1208	23.0573	2260.63	0.0286356	enh125638-ZNF765
chr19	53865000	53870000	5001	*	chr19	53935000	53940000	5001	*	enh125636	promoter	91.6435	TPM3P9	727.375	TRUE	1209	20.2476	1855.56	0.0232619	enh125636-TPM3P9
chr19	53895000	53900000	5001	*	chr19	53935000	53940000	5001	*	enh125637	promoter	94.7191	TPM3P9	727.375	TRUE	1209	23.0573	2183.97	0.0273789	enh125637-TPM3P9
chr19	53935000	53940000	5001	*	chr19	53935000	53940000	5001	*	enh125638	promoter	98.0438	TPM3P9	727.375	TRUE	1209	385.867	37831.9	0.474273	enh125638-TPM3P9
chr19	53970000	53975000	5001	*	chr19	53935000	53940000	5001	*	enh125639	promoter	81.2209	TPM3P9	727.375	TRUE	1209	24.6826	2004.74	0.0251321	enh125639-TPM3P9
chr19	53865000	53870000	5001	*	chr19	53935000	53940000	5001	*	enh125636	promoter	91.6435	ZNF761	794.25	TRUE	1210	20.2476	1855.56	0.0232619	enh125636-ZNF761
chr19	53895000	53900000	5001	*	chr19	53935000	53940000	5001	*	enh125637	promoter	94.7191	ZNF761	794.25	TRUE	1210	23.0573	2183.97	0.0273789	enh125637-ZNF761
chr19	53935000	53940000	5001	*	chr19	53935000	53940000	5001	*	enh125638	promoter	98.0438	ZNF761	794.25	TRUE	1210	385.867	37831.9	0.474273	enh125638-ZNF761
chr19	53970000	53975000	5001	*	chr19	53935000	53940000	5001	*	enh125639	promoter	81.2209	ZNF761	794.25	TRUE	1210	24.6826	2004.74	0.0251321	enh125639-ZNF761
chr19	53865000	53870000	5001	*	chr19	53970000	53975000	5001	*	enh125636	promoter	91.6435	ZNF813	357.25	TRUE	1211	21.4017	1961.32	0.0293944	enh125636-ZNF813
chr19	53935000	53940000	5001	*	chr19	53970000	53975000	5001	*	enh125638	promoter	98.0438	ZNF813	357.25	TRUE	1211	24.6826	2419.98	0.0362683	enh125638-ZNF813
chr19	53970000	53975000	5001	*	chr19	53970000	53975000	5001	*	enh125639	promoter	81.2209	ZNF813	357.25	TRUE	1211	381.169	30958.9	0.463982	enh125639-ZNF813
chr19	53140000	53145000	5001	*	chr19	54040000	54045000	5001	*	enh125617	genic	107.238	ZNF331	244.375	TRUE	1212	6.12604	656.943	0.0210018	enh125617-ZNF331
chr19	53660000	53665000	5001	*	chr19	54040000	54045000	5001	*	enh125631	promoter	76.9731	ZNF331	244.375	TRUE	1212	9.04687	696.365	0.0222621	enh125631-ZNF331
chr19	53835000	53840000	5001	*	chr19	54040000	54045000	5001	*	enh125635	promoter	97.484	ZNF331	244.375	TRUE	1212	7.24199	705.978	0.0225694	enh125635-ZNF331
chr19	53935000	53940000	5001	*	chr19	54040000	54045000	5001	*	enh125638	promoter	98.0438	ZNF331	244.375	TRUE	1212	7.86019	770.643	0.0246367	enh125638-ZNF331
chr19	54020000	54025000	5001	*	chr19	54040000	54045000	5001	*	enh125640	intergenic	97.6358	ZNF331	244.375	TRUE	1212	32.9965	3221.64	0.102993	enh125640-ZNF331
chr19	54050000	54055000	5001	*	chr19	54040000	54045000	5001	*	enh125641	genic	65.1219	ZNF331	244.375	TRUE	1212	69.8007	4545.55	0.145317	enh125641-ZNF331
chr19	54125000	54130000	5001	*	chr19	54040000	54045000	5001	*	enh125642	intergenic	63.6158	ZNF331	244.375	TRUE	1212	18.4446	1173.37	0.0375114	enh125642-ZNF331
chr19	53660000	53665000	5001	*	chr19	54100000	54105000	5001	*	enh125631	promoter	76.9731	LOC284379	17.875	TRUE	1213	9.01131	693.628	0.0230221	enh125631-LOC284379
chr19	53700000	53705000	5001	*	chr19	54100000	54105000	5001	*	enh125634	intergenic	77.2281	LOC284379	17.875	TRUE	1213	7.89916	610.037	0.0202476	enh125634-LOC284379
chr19	53935000	53940000	5001	*	chr19	54100000	54105000	5001	*	enh125638	promoter	98.0438	LOC284379	17.875	TRUE	1213	6.83284	669.918	0.0222351	enh125638-LOC284379
chr19	53970000	53975000	5001	*	chr19	54100000	54105000	5001	*	enh125639	promoter	81.2209	LOC284379	17.875	TRUE	1213	7.56473	614.414	0.0203929	enh125639-LOC284379
chr19	54020000	54025000	5001	*	chr19	54100000	54105000	5001	*	enh125640	intergenic	97.6358	LOC284379	17.875	TRUE	1213	11.4735	1120.23	0.0371812	enh125640-LOC284379
chr19	54050000	54055000	5001	*	chr19	54100000	54105000	5001	*	enh125641	genic	65.1219	LOC284379	17.875	TRUE	1213	20.7506	1351.32	0.0448513	enh125641-LOC284379
chr19	54125000	54130000	5001	*	chr19	54100000	54105000	5001	*	enh125642	intergenic	63.6158	LOC284379	17.875	TRUE	1213	40.0846	2550.01	0.0846371	enh125642-LOC284379
chr19	54245000	54250000	5001	*	chr19	54100000	54105000	5001	*	enh125643	intergenic	63.2171	LOC284379	17.875	TRUE	1213	11.5143	727.903	0.0241597	enh125643-LOC284379
chr19	53895000	53900000	5001	*	chr19	54135000	54140000	5001	*	enh125637	promoter	94.7191	DPRX	23.5	TRUE	1214	6.80416	644.484	0.0205502	enh125637-DPRX
chr19	53970000	53975000	5001	*	chr19	54135000	54140000	5001	*	enh125639	promoter	81.2209	DPRX	23.5	TRUE	1214	7.84406	637.102	0.0203148	enh125639-DPRX
chr19	54020000	54025000	5001	*	chr19	54135000	54140000	5001	*	enh125640	intergenic	97.6358	DPRX	23.5	TRUE	1214	9.12568	890.993	0.0284104	enh125640-DPRX
chr19	54050000	54055000	5001	*	chr19	54135000	54140000	5001	*	enh125641	genic	65.1219	DPRX	23.5	TRUE	1214	12.7482	830.187	0.0264715	enh125641-DPRX
chr19	54125000	54130000	5001	*	chr19	54135000	54140000	5001	*	enh125642	intergenic	63.6158	DPRX	23.5	TRUE	1214	81.3751	5176.74	0.165067	enh125642-DPRX
chr19	54245000	54250000	5001	*	chr19	54135000	54140000	5001	*	enh125643	intergenic	63.2171	DPRX	23.5	TRUE	1214	15.6299	988.077	0.0315061	enh125643-DPRX
chr19	54295000	54300000	5001	*	chr19	54295000	54300000	5001	*	enh125644	genic	76.657	NLRP12	448.75	TRUE	1215	360.746	27653.7	0.254202	enh125644-NLRP12
chr19	54310000	54315000	5001	*	chr19	54295000	54300000	5001	*	enh125645	genic	64.3225	NLRP12	448.75	TRUE	1215	65.8453	4235.34	0.0389326	enh125645-NLRP12
chr19	54315000	54320000	5001	*	chr19	54295000	54300000	5001	*	enh125646	genic	69.3955	NLRP12	448.75	TRUE	1215	33.1173	2298.19	0.0211257	enh125646-NLRP12
chr19	54325000	54330000	5001	*	chr19	54295000	54300000	5001	*	enh125647	promoter	85.5123	NLRP12	448.75	TRUE	1215	30.3221	2592.91	0.0238349	enh125647-NLRP12
chr19	54525000	54530000	5001	*	chr19	54295000	54300000	5001	*	enh125671	intergenic	72.265	NLRP12	448.75	TRUE	1215	32.0103	2313.22	0.0212639	enh125671-NLRP12
chr19	54530000	54535000	5001	*	chr19	54295000	54300000	5001	*	enh125672	intergenic	64.5673	NLRP12	448.75	TRUE	1215	42.5127	2744.93	0.0252323	enh125672-NLRP12
chr19	54350000	54355000	5001	*	chr19	54370000	54375000	5001	*	enh125652	intergenic	84.8927	MYADM	1017.75	TRUE	1216	83.4903	7087.71	0.0300963	enh125652-MYADM
chr19	54355000	54360000	5001	*	chr19	54370000	54375000	5001	*	enh125653	intergenic	71.3131	MYADM	1017.75	TRUE	1216	90.8603	6479.53	0.0275138	enh125653-MYADM
chr19	54370000	54375000	5001	*	chr19	54370000	54375000	5001	*	enh125654	promoter	89.4409	MYADM	1017.75	TRUE	1216	465.154	41603.8	0.17666	enh125654-MYADM
chr19	54370000	54375000	5001	*	chr19	54370000	54375000	5001	*	enh125655	genic	98.0666	MYADM	1017.75	TRUE	1216	465.154	45616.1	0.193698	enh125655-MYADM
chr19	54370000	54375000	5001	*	chr19	54370000	54375000	5001	*	enh125656	genic	86.0958	MYADM	1017.75	TRUE	1216	465.154	40047.8	0.170053	enh125656-MYADM
chr19	54380000	54385000	5001	*	chr19	54370000	54375000	5001	*	enh125657	intergenic	82.3791	MYADM	1017.75	TRUE	1216	87.2682	7189.07	0.0305267	enh125657-MYADM
chr19	54390000	54395000	5001	*	chr19	54370000	54375000	5001	*	enh125658	genic	94.9149	MYADM	1017.75	TRUE	1216	63.8149	6056.99	0.0257195	enh125658-MYADM
chr19	54325000	54330000	5001	*	chr19	54385000	54390000	5001	*	enh125647	promoter	85.5123	PRKCG	468.25	TRUE	1217	36.0207	3080.21	0.0204281	enh125647-PRKCG
chr19	54340000	54345000	5001	*	chr19	54385000	54390000	5001	*	enh125649	intergenic	69.0299	PRKCG	468.25	TRUE	1217	55.7462	3848.16	0.0255212	enh125649-PRKCG
chr19	54340000	54345000	5001	*	chr19	54385000	54390000	5001	*	enh125650	intergenic	66.4158	PRKCG	468.25	TRUE	1217	55.7462	3702.43	0.0245547	enh125650-PRKCG
chr19	54345000	54350000	5001	*	chr19	54385000	54390000	5001	*	enh125651	intergenic	70.7731	PRKCG	468.25	TRUE	1217	45.8118	3242.24	0.0215027	enh125651-PRKCG
chr19	54350000	54355000	5001	*	chr19	54385000	54390000	5001	*	enh125652	intergenic	84.8927	PRKCG	468.25	TRUE	1217	51.1601	4343.12	0.0288037	enh125652-PRKCG
chr19	54355000	54360000	5001	*	chr19	54385000	54390000	5001	*	enh125653	intergenic	71.3131	PRKCG	468.25	TRUE	1217	60.0628	4283.27	0.0284068	enh125653-PRKCG
chr19	54370000	54375000	5001	*	chr19	54385000	54390000	5001	*	enh125654	promoter	89.4409	PRKCG	468.25	TRUE	1217	81.8382	7319.68	0.0485445	enh125654-PRKCG
chr19	54370000	54375000	5001	*	chr19	54385000	54390000	5001	*	enh125655	genic	98.0666	PRKCG	468.25	TRUE	1217	81.8382	8025.59	0.0532261	enh125655-PRKCG
chr19	54370000	54375000	5001	*	chr19	54385000	54390000	5001	*	enh125656	genic	86.0958	PRKCG	468.25	TRUE	1217	81.8382	7045.92	0.0467289	enh125656-PRKCG
chr19	54380000	54385000	5001	*	chr19	54385000	54390000	5001	*	enh125657	intergenic	82.3791	PRKCG	468.25	TRUE	1217	183.796	15140.9	0.100415	enh125657-PRKCG
chr19	54390000	54395000	5001	*	chr19	54385000	54390000	5001	*	enh125658	genic	94.9149	PRKCG	468.25	TRUE	1217	218.604	20748.7	0.137607	enh125658-PRKCG
chr19	485000	490000	5001	*	chr19	540000	545000	5001	*	enh121866	intergenic	119.558	GZMM	51.125	TRUE	1218	26.6229	3182.98	0.022666	enh121866-GZMM
chr19	505000	510000	5001	*	chr19	540000	545000	5001	*	enh121869	promoter	131.626	GZMM	51.125	TRUE	1218	35.6343	4690.39	0.0334003	enh121869-GZMM
chr19	510000	515000	5001	*	chr19	540000	545000	5001	*	enh121870	genic	116.873	GZMM	51.125	TRUE	1218	46.2287	5402.87	0.0384739	enh121870-GZMM
chr19	530000	535000	5001	*	chr19	540000	545000	5001	*	enh121871	promoter	126.285	GZMM	51.125	TRUE	1218	135.226	17077	0.121606	enh121871-GZMM
chr19	550000	555000	5001	*	chr19	540000	545000	5001	*	enh121872	genic	61.5645	GZMM	51.125	TRUE	1218	172.82	10639.6	0.0757646	enh121872-GZMM
chr19	555000	560000	5001	*	chr19	540000	545000	5001	*	enh121873	intergenic	93.7946	GZMM	51.125	TRUE	1218	102.396	9604.17	0.0683914	enh121873-GZMM
chr19	565000	570000	5001	*	chr19	540000	545000	5001	*	enh121874	intergenic	82.1094	GZMM	51.125	TRUE	1218	61.3867	5040.43	0.035893	enh121874-GZMM
chr19	565000	570000	5001	*	chr19	540000	545000	5001	*	enh121875	intergenic	82.9723	GZMM	51.125	TRUE	1218	61.3867	5093.4	0.0362702	enh121875-GZMM
chr19	570000	575000	5001	*	chr19	540000	545000	5001	*	enh121876	promoter	121.515	GZMM	51.125	TRUE	1218	63.3993	7703.94	0.0548599	enh121876-GZMM
chr19	585000	590000	5001	*	chr19	540000	545000	5001	*	enh121879	intergenic	86.6044	GZMM	51.125	TRUE	1218	37.0317	3207.11	0.0228379	enh121879-GZMM
chr19	605000	610000	5001	*	chr19	540000	545000	5001	*	enh121882	genic	89.4233	GZMM	51.125	TRUE	1218	39.215	3506.74	0.0249715	enh121882-GZMM
chr19	630000	635000	5001	*	chr19	540000	545000	5001	*	enh121884	promoter	111.193	GZMM	51.125	TRUE	1218	36.7066	4081.5	0.0290645	enh121884-GZMM
chr19	54390000	54395000	5001	*	chr19	54415000	54420000	5001	*	enh125658	genic	94.9149	CACNG7	137.375	TRUE	1219	44.2673	4201.63	0.0310437	enh125658-CACNG7
chr19	54410000	54415000	5001	*	chr19	54415000	54420000	5001	*	enh125659	genic	62.5216	CACNG7	137.375	TRUE	1219	201.301	12585.7	0.0929889	enh125659-CACNG7
chr19	54410000	54415000	5001	*	chr19	54415000	54420000	5001	*	enh125660	intergenic	59.4524	CACNG7	137.375	TRUE	1219	201.301	11967.8	0.088424	enh125660-CACNG7
chr19	54415000	54420000	5001	*	chr19	54415000	54420000	5001	*	enh125661	genic	64.4887	CACNG7	137.375	TRUE	1219	406.028	26184.2	0.193461	enh125661-CACNG7
chr19	54390000	54395000	5001	*	chr19	54465000	54470000	5001	*	enh125658	genic	94.9149	CACNG8	322.25	TRUE	1220	34.5684	3281.05	0.0322643	enh125658-CACNG8
chr19	54415000	54420000	5001	*	chr19	54465000	54470000	5001	*	enh125661	genic	64.4887	CACNG8	322.25	TRUE	1220	35.4261	2284.58	0.0224655	enh125661-CACNG8
chr19	54475000	54480000	5001	*	chr19	54465000	54470000	5001	*	enh125662	genic	72.7655	CACNG8	322.25	TRUE	1220	118.046	8589.7	0.0844669	enh125662-CACNG8
chr19	54480000	54485000	5001	*	chr19	54465000	54470000	5001	*	enh125663	genic	73.358	CACNG8	322.25	TRUE	1220	75.9101	5568.61	0.054759	enh125663-CACNG8
chr19	54480000	54485000	5001	*	chr19	54465000	54470000	5001	*	enh125664	genic	68.4503	CACNG8	322.25	TRUE	1220	75.9101	5196.07	0.0510956	enh125664-CACNG8
chr19	54490000	54495000	5001	*	chr19	54465000	54470000	5001	*	enh125665	intergenic	60.5055	CACNG8	322.25	TRUE	1220	47.0298	2845.56	0.0279818	enh125665-CACNG8
chr19	54505000	54510000	5001	*	chr19	54465000	54470000	5001	*	enh125666	genic	59.2013	CACNG8	322.25	TRUE	1220	34.423	2037.89	0.0200396	enh125666-CACNG8
chr19	54510000	54515000	5001	*	chr19	54465000	54470000	5001	*	enh125667	genic	63.8151	CACNG8	322.25	TRUE	1220	38.3874	2449.7	0.0240891	enh125667-CACNG8
chr19	54520000	54525000	5001	*	chr19	54465000	54470000	5001	*	enh125668	intergenic	73.4241	CACNG8	322.25	TRUE	1220	35.262	2589.08	0.0254598	enh125668-CACNG8
chr19	54520000	54525000	5001	*	chr19	54465000	54470000	5001	*	enh125669	intergenic	63.4446	CACNG8	322.25	TRUE	1220	35.262	2237.19	0.0219994	enh125669-CACNG8
chr19	54520000	54525000	5001	*	chr19	54465000	54470000	5001	*	enh125670	intergenic	70.6389	CACNG8	322.25	TRUE	1220	35.262	2490.87	0.024494	enh125670-CACNG8
chr19	54415000	54420000	5001	*	chr19	54495000	54500000	5001	*	enh125661	genic	64.4887	CACNG6	116.75	TRUE	1221	36.323	2342.43	0.021364	enh125661-CACNG6
chr19	54475000	54480000	5001	*	chr19	54495000	54500000	5001	*	enh125662	genic	72.7655	CACNG6	116.75	TRUE	1221	52.1788	3796.82	0.0346287	enh125662-CACNG6
chr19	54480000	54485000	5001	*	chr19	54495000	54500000	5001	*	enh125663	genic	73.358	CACNG6	116.75	TRUE	1221	65.7398	4822.54	0.0439837	enh125663-CACNG6
chr19	54480000	54485000	5001	*	chr19	54495000	54500000	5001	*	enh125664	genic	68.4503	CACNG6	116.75	TRUE	1221	65.7398	4499.91	0.0410411	enh125664-CACNG6
chr19	54490000	54495000	5001	*	chr19	54495000	54500000	5001	*	enh125665	intergenic	60.5055	CACNG6	116.75	TRUE	1221	197.683	11960.9	0.109089	enh125665-CACNG6
chr19	54505000	54510000	5001	*	chr19	54495000	54500000	5001	*	enh125666	genic	59.2013	CACNG6	116.75	TRUE	1221	99.8527	5911.41	0.0539147	enh125666-CACNG6
chr19	54510000	54515000	5001	*	chr19	54495000	54500000	5001	*	enh125667	genic	63.8151	CACNG6	116.75	TRUE	1221	71.5606	4566.65	0.0416499	enh125667-CACNG6
chr19	54520000	54525000	5001	*	chr19	54495000	54500000	5001	*	enh125668	intergenic	73.4241	CACNG6	116.75	TRUE	1221	51.2322	3761.68	0.0343082	enh125668-CACNG6
chr19	54520000	54525000	5001	*	chr19	54495000	54500000	5001	*	enh125669	intergenic	63.4446	CACNG6	116.75	TRUE	1221	51.2322	3250.41	0.0296451	enh125669-CACNG6
chr19	54520000	54525000	5001	*	chr19	54495000	54500000	5001	*	enh125670	intergenic	70.6389	CACNG6	116.75	TRUE	1221	51.2322	3618.98	0.0330068	enh125670-CACNG6
chr19	54525000	54530000	5001	*	chr19	54495000	54500000	5001	*	enh125671	intergenic	72.265	CACNG6	116.75	TRUE	1221	30.6273	2213.28	0.0201861	enh125671-CACNG6
chr19	54295000	54300000	5001	*	chr19	54540000	54545000	5001	*	enh125644	genic	76.657	VSTM1	150.25	TRUE	1222	31.2579	2396.14	0.0237315	enh125644-VSTM1
chr19	54310000	54315000	5001	*	chr19	54540000	54545000	5001	*	enh125645	genic	64.3225	VSTM1	150.25	TRUE	1222	35.0042	2251.55	0.0222995	enh125645-VSTM1
chr19	54380000	54385000	5001	*	chr19	54540000	54545000	5001	*	enh125657	intergenic	82.3791	VSTM1	150.25	TRUE	1222	29.6768	2444.75	0.0242129	enh125657-VSTM1
chr19	54390000	54395000	5001	*	chr19	54540000	54545000	5001	*	enh125658	genic	94.9149	VSTM1	150.25	TRUE	1222	21.6489	2054.8	0.0203508	enh125658-VSTM1
chr19	54520000	54525000	5001	*	chr19	54540000	54545000	5001	*	enh125668	intergenic	73.4241	VSTM1	150.25	TRUE	1222	30.2445	2220.68	0.0219937	enh125668-VSTM1
chr19	54520000	54525000	5001	*	chr19	54540000	54545000	5001	*	enh125670	intergenic	70.6389	VSTM1	150.25	TRUE	1222	30.2445	2136.44	0.0211594	enh125670-VSTM1
chr19	54525000	54530000	5001	*	chr19	54540000	54545000	5001	*	enh125671	intergenic	72.265	VSTM1	150.25	TRUE	1222	46.493	3359.82	0.0332757	enh125671-VSTM1
chr19	54530000	54535000	5001	*	chr19	54540000	54545000	5001	*	enh125672	intergenic	64.5673	VSTM1	150.25	TRUE	1222	70.5681	4556.39	0.0451266	enh125672-VSTM1
chr19	54550000	54555000	5001	*	chr19	54540000	54545000	5001	*	enh125673	genic	70.6966	VSTM1	150.25	TRUE	1222	82.4709	5830.41	0.0577445	enh125673-VSTM1
chr19	54565000	54570000	5001	*	chr19	54540000	54545000	5001	*	enh125674	promoter	63.0625	VSTM1	150.25	TRUE	1222	44.7431	2821.62	0.0279454	enh125674-VSTM1
chr19	54580000	54585000	5001	*	chr19	54540000	54545000	5001	*	enh125675	genic	73.9115	VSTM1	150.25	TRUE	1222	36.7508	2716.31	0.0269024	enh125675-VSTM1
chr19	5395000	5400000	5001	*	chr19	5455000	5460000	5001	*	enh122455	intergenic	61.4114	ZNRF4	10.625	TRUE	1223	33.0741	2031.13	0.026223	enh122455-ZNRF4
chr19	5400000	5405000	5001	*	chr19	5455000	5460000	5001	*	enh122456	intergenic	64.8044	ZNRF4	10.625	TRUE	1223	40.2654	2609.38	0.0336884	enh122456-ZNRF4
chr19	5430000	5435000	5001	*	chr19	5455000	5460000	5001	*	enh122457	intergenic	66.1571	ZNRF4	10.625	TRUE	1223	48.9831	3240.58	0.0418375	enh122457-ZNRF4
chr19	5450000	5455000	5001	*	chr19	5455000	5460000	5001	*	enh122458	intergenic	63.9872	ZNRF4	10.625	TRUE	1223	204.796	13104.3	0.169183	enh122458-ZNRF4
chr19	5470000	5475000	5001	*	chr19	5455000	5460000	5001	*	enh122459	intergenic	65.0909	ZNRF4	10.625	TRUE	1223	72.6762	4730.56	0.061074	enh122459-ZNRF4
chr19	54550000	54555000	5001	*	chr19	54570000	54575000	5001	*	enh125673	genic	70.6966	TARM1	138	TRUE	1224	58.1073	4107.99	0.040039	enh125673-TARM1
chr19	54565000	54570000	5001	*	chr19	54570000	54575000	5001	*	enh125674	promoter	63.0625	TARM1	138	TRUE	1224	184.012	11604.3	0.113103	enh125674-TARM1
chr19	54580000	54585000	5001	*	chr19	54570000	54575000	5001	*	enh125675	genic	73.9115	TARM1	138	TRUE	1224	97.2702	7189.39	0.0700722	enh125675-TARM1
chr19	54590000	54595000	5001	*	chr19	54570000	54575000	5001	*	enh125676	intergenic	58.8872	TARM1	138	TRUE	1224	61.0769	3596.65	0.0350551	enh125676-TARM1
chr19	54595000	54600000	5001	*	chr19	54570000	54575000	5001	*	enh125677	genic	81.4423	TARM1	138	TRUE	1224	38.8837	3166.78	0.0308654	enh125677-TARM1
chr19	54600000	54605000	5001	*	chr19	54570000	54575000	5001	*	enh125678	genic	81.1072	TARM1	138	TRUE	1224	34.1107	2766.63	0.0269653	enh125678-TARM1
chr19	54605000	54610000	5001	*	chr19	54570000	54575000	5001	*	enh125679	promoter	101.918	TARM1	138	TRUE	1224	31.2712	3187.1	0.0310634	enh125679-TARM1
chr19	54580000	54585000	5001	*	chr19	54595000	54600000	5001	*	enh125675	genic	73.9115	OSCAR	971.875	TRUE	1225	72.7907	5380.07	0.0321991	enh125675-OSCAR
chr19	54590000	54595000	5001	*	chr19	54595000	54600000	5001	*	enh125676	intergenic	58.8872	OSCAR	971.875	TRUE	1225	240.289	14149.9	0.0846858	enh125676-OSCAR
chr19	54595000	54600000	5001	*	chr19	54595000	54600000	5001	*	enh125677	genic	81.4423	OSCAR	971.875	TRUE	1225	492.334	40096.8	0.239975	enh125677-OSCAR
chr19	54600000	54605000	5001	*	chr19	54595000	54600000	5001	*	enh125678	genic	81.1072	OSCAR	971.875	TRUE	1225	193.42	15687.7	0.0938893	enh125678-OSCAR
chr19	54605000	54610000	5001	*	chr19	54595000	54600000	5001	*	enh125679	promoter	101.918	OSCAR	971.875	TRUE	1225	81.0706	8262.56	0.0494505	enh125679-OSCAR
chr19	54615000	54620000	5001	*	chr19	54595000	54600000	5001	*	enh125680	promoter	120.92	OSCAR	971.875	TRUE	1225	46.5214	5625.36	0.0336672	enh125680-OSCAR
chr19	54595000	54600000	5001	*	chr19	54605000	54610000	5001	*	enh125677	genic	81.4423	NDUFA3	816.5	TRUE	1226	81.0706	6602.58	0.0375397	enh125677-NDUFA3
chr19	54600000	54605000	5001	*	chr19	54605000	54610000	5001	*	enh125678	genic	81.1072	NDUFA3	816.5	TRUE	1226	187.867	15237.3	0.0866335	enh125678-NDUFA3
chr19	54605000	54610000	5001	*	chr19	54605000	54610000	5001	*	enh125679	promoter	101.918	NDUFA3	816.5	TRUE	1226	469.24	47824	0.271908	enh125679-NDUFA3
chr19	54615000	54620000	5001	*	chr19	54605000	54610000	5001	*	enh125680	promoter	120.92	NDUFA3	816.5	TRUE	1226	126.062	15243.4	0.0866681	enh125680-NDUFA3
chr19	54595000	54600000	5001	*	chr19	54610000	54615000	5001	*	enh125677	genic	81.4423	TFPT	1793.12	TRUE	1227	43.3209	3528.15	0.0224329	enh125677-TFPT
chr19	54600000	54605000	5001	*	chr19	54610000	54615000	5001	*	enh125678	genic	81.1072	TFPT	1793.12	TRUE	1227	86.1702	6989.03	0.0444381	enh125678-TFPT
chr19	54605000	54610000	5001	*	chr19	54610000	54615000	5001	*	enh125679	promoter	101.918	TFPT	1793.12	TRUE	1227	292.362	29797	0.189457	enh125679-TFPT
chr19	54615000	54620000	5001	*	chr19	54610000	54615000	5001	*	enh125680	promoter	120.92	TFPT	1793.12	TRUE	1227	223.175	26986.3	0.171586	enh125680-TFPT
chr19	54640000	54645000	5001	*	chr19	54610000	54615000	5001	*	enh125681	promoter	133.064	TFPT	1793.12	TRUE	1227	41.2747	5492.19	0.0349208	enh125681-TFPT
chr19	54595000	54600000	5001	*	chr19	54615000	54620000	5001	*	enh125677	genic	81.4423	PRPF31	1342.38	TRUE	1228	46.5214	3788.81	0.0217204	enh125677-PRPF31
chr19	54600000	54605000	5001	*	chr19	54615000	54620000	5001	*	enh125678	genic	81.1072	PRPF31	1342.38	TRUE	1228	67.0452	5437.85	0.031174	enh125678-PRPF31
chr19	54605000	54610000	5001	*	chr19	54615000	54620000	5001	*	enh125679	promoter	101.918	PRPF31	1342.38	TRUE	1228	126.062	12848	0.0736548	enh125679-PRPF31
chr19	54615000	54620000	5001	*	chr19	54615000	54620000	5001	*	enh125680	promoter	120.92	PRPF31	1342.38	TRUE	1228	428.606	51827.1	0.297114	enh125680-PRPF31
chr19	54640000	54645000	5001	*	chr19	54615000	54620000	5001	*	enh125681	promoter	133.064	PRPF31	1342.38	TRUE	1228	38.9956	5188.92	0.029747	enh125681-PRPF31
chr19	54615000	54620000	5001	*	chr19	54640000	54645000	5001	*	enh125680	promoter	120.92	CNOT3	2607.5	TRUE	1229	38.9956	4715.35	0.0253776	enh125680-CNOT3
chr19	54640000	54645000	5001	*	chr19	54640000	54645000	5001	*	enh125681	promoter	133.064	CNOT3	2607.5	TRUE	1229	524.821	69834.9	0.375845	enh125681-CNOT3
chr19	54660000	54665000	5001	*	chr19	54640000	54645000	5001	*	enh125682	promoter	120.862	CNOT3	2607.5	TRUE	1229	70.7645	8552.74	0.0460301	enh125682-CNOT3
chr19	54665000	54670000	5001	*	chr19	54640000	54645000	5001	*	enh125683	genic	90.0789	CNOT3	2607.5	TRUE	1229	46.5572	4193.82	0.0225708	enh125683-CNOT3
chr19	54615000	54620000	5001	*	chr19	54655000	54660000	5001	*	enh125680	promoter	120.92	LENG1	1402.75	TRUE	1230	25.187	3045.61	0.0212054	enh125680-LENG1
chr19	54640000	54645000	5001	*	chr19	54655000	54660000	5001	*	enh125681	promoter	133.064	LENG1	1402.75	TRUE	1230	89.2405	11874.7	0.082679	enh125681-LENG1
chr19	54660000	54665000	5001	*	chr19	54655000	54660000	5001	*	enh125682	promoter	120.862	LENG1	1402.75	TRUE	1230	183.06	22125	0.154047	enh125682-LENG1
chr19	54665000	54670000	5001	*	chr19	54655000	54660000	5001	*	enh125683	genic	90.0789	LENG1	1402.75	TRUE	1230	77.4298	6974.79	0.0485627	enh125683-LENG1
chr19	54680000	54685000	5001	*	chr19	54655000	54660000	5001	*	enh125685	genic	74.0942	LENG1	1402.75	TRUE	1230	44.5615	3301.75	0.0229887	enh125685-LENG1
chr19	54690000	54695000	5001	*	chr19	54655000	54660000	5001	*	enh125686	promoter	147.626	LENG1	1402.75	TRUE	1230	29.6189	4372.52	0.0304441	enh125686-LENG1
chr19	54640000	54645000	5001	*	chr19	54660000	54665000	5001	*	enh125681	promoter	133.064	TMC4	601.125	TRUE	1231	70.7645	9416.23	0.0446829	enh125681-TMC4
chr19	54660000	54665000	5001	*	chr19	54660000	54665000	5001	*	enh125682	promoter	120.862	TMC4	601.125	TRUE	1231	458.138	55371.6	0.262755	enh125682-TMC4
chr19	54665000	54670000	5001	*	chr19	54660000	54665000	5001	*	enh125683	genic	90.0789	TMC4	601.125	TRUE	1231	202.761	18264.5	0.0866705	enh125683-TMC4
chr19	54670000	54675000	5001	*	chr19	54660000	54665000	5001	*	enh125684	genic	73.347	TMC4	601.125	TRUE	1231	102.561	7522.58	0.0356969	enh125684-TMC4
chr19	54680000	54685000	5001	*	chr19	54660000	54665000	5001	*	enh125685	genic	74.0942	TMC4	601.125	TRUE	1231	60.0213	4447.23	0.0211035	enh125685-TMC4
chr19	54690000	54695000	5001	*	chr19	54660000	54665000	5001	*	enh125686	promoter	147.626	TMC4	601.125	TRUE	1231	33.0978	4886.1	0.023186	enh125686-TMC4
chr19	54660000	54665000	5001	*	chr19	54675000	54680000	5001	*	enh125682	promoter	120.862	MBOAT7	2101.75	TRUE	1232	60.5442	7317.5	0.0388724	enh125682-MBOAT7
chr19	54665000	54670000	5001	*	chr19	54675000	54680000	5001	*	enh125683	genic	90.0789	MBOAT7	2101.75	TRUE	1232	100.719	9072.63	0.048196	enh125683-MBOAT7
chr19	54670000	54675000	5001	*	chr19	54675000	54680000	5001	*	enh125684	genic	73.347	MBOAT7	2101.75	TRUE	1232	256.884	18841.7	0.100092	enh125684-MBOAT7
chr19	54680000	54685000	5001	*	chr19	54675000	54680000	5001	*	enh125685	genic	74.0942	MBOAT7	2101.75	TRUE	1232	248.931	18444.3	0.0979809	enh125685-MBOAT7
chr19	54690000	54695000	5001	*	chr19	54675000	54680000	5001	*	enh125686	promoter	147.626	MBOAT7	2101.75	TRUE	1232	104.903	15486.5	0.082268	enh125686-MBOAT7
chr19	54700000	54705000	5001	*	chr19	54675000	54680000	5001	*	enh125687	promoter	115.564	MBOAT7	2101.75	TRUE	1232	75.8956	8770.79	0.0465926	enh125687-MBOAT7
chr19	54735000	54740000	5001	*	chr19	54675000	54680000	5001	*	enh125691	genic	64.8014	MBOAT7	2101.75	TRUE	1232	60.2527	3904.46	0.0207414	enh125691-MBOAT7
chr19	54665000	54670000	5001	*	chr19	54690000	54695000	5001	*	enh125683	genic	90.0789	TSEN34	2855.62	TRUE	1233	51.5077	4639.76	0.0213603	enh125683-TSEN34
chr19	54670000	54675000	5001	*	chr19	54690000	54695000	5001	*	enh125684	genic	73.347	TSEN34	2855.62	TRUE	1233	65.16	4779.29	0.0220027	enh125684-TSEN34
chr19	54680000	54685000	5001	*	chr19	54690000	54695000	5001	*	enh125685	genic	74.0942	TSEN34	2855.62	TRUE	1233	129.989	9631.4	0.0443406	enh125685-TSEN34
chr19	54690000	54695000	5001	*	chr19	54690000	54695000	5001	*	enh125686	promoter	147.626	TSEN34	2855.62	TRUE	1233	437.043	64518.9	0.297029	enh125686-TSEN34
chr19	54700000	54705000	5001	*	chr19	54690000	54695000	5001	*	enh125687	promoter	115.564	TSEN34	2855.62	TRUE	1233	96.6512	11169.4	0.051421	enh125687-TSEN34
chr19	54710000	54715000	5001	*	chr19	54690000	54695000	5001	*	enh125688	genic	122.918	TSEN34	2855.62	TRUE	1233	52.1408	6409.04	0.0295056	enh125688-TSEN34
chr19	54710000	54715000	5001	*	chr19	54690000	54695000	5001	*	enh125689	intergenic	112.807	TSEN34	2855.62	TRUE	1233	52.1408	5881.87	0.0270787	enh125689-TSEN34
chr19	54690000	54695000	5001	*	chr19	54700000	54705000	5001	*	enh125686	promoter	147.626	RPS9	2840.88	TRUE	1234	96.6512	14268.2	0.0616231	enh125686-RPS9
chr19	54700000	54705000	5001	*	chr19	54700000	54705000	5001	*	enh125687	promoter	115.564	RPS9	2840.88	TRUE	1234	568.363	65682.1	0.283675	enh125687-RPS9
chr19	54710000	54715000	5001	*	chr19	54700000	54705000	5001	*	enh125688	genic	122.918	RPS9	2840.88	TRUE	1234	95.7297	11766.9	0.0508199	enh125688-RPS9
chr19	54710000	54715000	5001	*	chr19	54700000	54705000	5001	*	enh125689	intergenic	112.807	RPS9	2840.88	TRUE	1234	95.7297	10799	0.0466398	enh125689-RPS9
chr19	54690000	54695000	5001	*	chr19	54720000	54725000	5001	*	enh125686	promoter	147.626	LILRB3	862.625	TRUE	1235	56.4997	8340.84	0.049355	enh125686-LILRB3
chr19	54700000	54705000	5001	*	chr19	54720000	54725000	5001	*	enh125687	promoter	115.564	LILRB3	862.625	TRUE	1235	45.0228	5203	0.0307876	enh125687-LILRB3
chr19	54710000	54715000	5001	*	chr19	54720000	54725000	5001	*	enh125688	genic	122.918	LILRB3	862.625	TRUE	1235	102.136	12554.3	0.0742873	enh125688-LILRB3
chr19	54710000	54715000	5001	*	chr19	54720000	54725000	5001	*	enh125689	intergenic	112.807	LILRB3	862.625	TRUE	1235	102.136	11521.7	0.0681769	enh125689-LILRB3
chr19	54725000	54730000	5001	*	chr19	54720000	54725000	5001	*	enh125690	genic	89.2286	LILRB3	862.625	TRUE	1235	151.95	13558.3	0.080228	enh125690-LILRB3
chr19	54735000	54740000	5001	*	chr19	54720000	54725000	5001	*	enh125691	genic	64.8014	LILRB3	862.625	TRUE	1235	80.9836	5247.85	0.0310529	enh125691-LILRB3
chr19	54745000	54750000	5001	*	chr19	54720000	54725000	5001	*	enh125692	promoter	87.1212	LILRB3	862.625	TRUE	1235	74.3482	6477.3	0.038328	enh125692-LILRB3
chr19	54745000	54750000	5001	*	chr19	54720000	54725000	5001	*	enh125693	intergenic	85.0831	LILRB3	862.625	TRUE	1235	74.3482	6325.78	0.0374314	enh125693-LILRB3
chr19	54750000	54755000	5001	*	chr19	54720000	54725000	5001	*	enh125694	intergenic	103.337	LILRB3	862.625	TRUE	1235	68.5459	7083.34	0.0419141	enh125694-LILRB3
chr19	54775000	54780000	5001	*	chr19	54720000	54725000	5001	*	enh125698	intergenic	119.598	LILRB3	862.625	TRUE	1235	45.8593	5484.67	0.0324543	enh125698-LILRB3
chr19	54690000	54695000	5001	*	chr19	54740000	54745000	5001	*	enh125686	promoter	147.626	LILRA6	382.375	TRUE	1236	48.2931	7129.33	0.0366967	enh125686-LILRA6
chr19	54700000	54705000	5001	*	chr19	54740000	54745000	5001	*	enh125687	promoter	115.564	LILRA6	382.375	TRUE	1236	47.4341	5481.66	0.0282157	enh125687-LILRA6
chr19	54710000	54715000	5001	*	chr19	54740000	54745000	5001	*	enh125688	genic	122.918	LILRA6	382.375	TRUE	1236	50.8569	6251.21	0.0321767	enh125688-LILRA6
chr19	54710000	54715000	5001	*	chr19	54740000	54745000	5001	*	enh125689	intergenic	112.807	LILRA6	382.375	TRUE	1236	50.8569	5737.03	0.0295301	enh125689-LILRA6
chr19	54725000	54730000	5001	*	chr19	54740000	54745000	5001	*	enh125690	genic	89.2286	LILRA6	382.375	TRUE	1236	108.168	9651.65	0.0496797	enh125690-LILRA6
chr19	54735000	54740000	5001	*	chr19	54740000	54745000	5001	*	enh125691	genic	64.8014	LILRA6	382.375	TRUE	1236	293.448	19015.9	0.0978799	enh125691-LILRA6
chr19	54745000	54750000	5001	*	chr19	54740000	54745000	5001	*	enh125692	promoter	87.1212	LILRA6	382.375	TRUE	1236	161.933	14107.8	0.0726166	enh125692-LILRA6
chr19	54745000	54750000	5001	*	chr19	54740000	54745000	5001	*	enh125693	intergenic	85.0831	LILRA6	382.375	TRUE	1236	161.933	13777.7	0.0709179	enh125693-LILRA6
chr19	54750000	54755000	5001	*	chr19	54740000	54745000	5001	*	enh125694	intergenic	103.337	LILRA6	382.375	TRUE	1236	84.4535	8727.19	0.0449213	enh125694-LILRA6
chr19	54755000	54760000	5001	*	chr19	54740000	54745000	5001	*	enh125695	genic	63.3971	LILRA6	382.375	TRUE	1236	61.8644	3922.03	0.0201878	enh125695-LILRA6
chr19	54775000	54780000	5001	*	chr19	54740000	54745000	5001	*	enh125698	intergenic	119.598	LILRA6	382.375	TRUE	1236	41.0967	4915.07	0.0252993	enh125698-LILRA6
chr19	54780000	54785000	5001	*	chr19	54740000	54745000	5001	*	enh125699	promoter	103.599	LILRA6	382.375	TRUE	1236	40.0374	4147.85	0.0213501	enh125699-LILRA6
chr19	54710000	54715000	5001	*	chr19	54750000	54755000	5001	*	enh125688	genic	122.918	LILRB5	84.125	TRUE	1237	46.7516	5746.61	0.0225336	enh125688-LILRB5
chr19	54710000	54715000	5001	*	chr19	54750000	54755000	5001	*	enh125689	intergenic	112.807	LILRB5	84.125	TRUE	1237	46.7516	5273.93	0.0206802	enh125689-LILRB5
chr19	54745000	54750000	5001	*	chr19	54750000	54755000	5001	*	enh125692	promoter	87.1212	LILRB5	84.125	TRUE	1237	215.742	18795.7	0.0737017	enh125692-LILRB5
chr19	54745000	54750000	5001	*	chr19	54750000	54755000	5001	*	enh125693	intergenic	85.0831	LILRB5	84.125	TRUE	1237	215.742	18356	0.0719776	enh125693-LILRB5
chr19	54750000	54755000	5001	*	chr19	54750000	54755000	5001	*	enh125694	intergenic	103.337	LILRB5	84.125	TRUE	1237	550.355	56872.2	0.223007	enh125694-LILRB5
chr19	54755000	54760000	5001	*	chr19	54750000	54755000	5001	*	enh125695	genic	63.3971	LILRB5	84.125	TRUE	1237	173.605	11006.1	0.043157	enh125695-LILRB5
chr19	54760000	54765000	5001	*	chr19	54750000	54755000	5001	*	enh125696	promoter	63.9655	LILRB5	84.125	TRUE	1237	106.379	6804.57	0.0266821	enh125696-LILRB5
chr19	54770000	54775000	5001	*	chr19	54750000	54755000	5001	*	enh125697	intergenic	65.4039	LILRB5	84.125	TRUE	1237	79.4761	5198.05	0.0203826	enh125697-LILRB5
chr19	54775000	54780000	5001	*	chr19	54750000	54755000	5001	*	enh125698	intergenic	119.598	LILRB5	84.125	TRUE	1237	63.851	7636.43	0.029944	enh125698-LILRB5
chr19	54750000	54755000	5001	*	chr19	54775000	54780000	5001	*	enh125694	intergenic	103.337	LILRB2	1083.62	TRUE	1238	63.851	6598.18	0.0265951	enh125694-LILRB2
chr19	54755000	54760000	5001	*	chr19	54775000	54780000	5001	*	enh125695	genic	63.3971	LILRB2	1083.62	TRUE	1238	87.9182	5573.77	0.0224661	enh125695-LILRB2
chr19	54760000	54765000	5001	*	chr19	54775000	54780000	5001	*	enh125696	promoter	63.9655	LILRB2	1083.62	TRUE	1238	89.595	5730.99	0.0230998	enh125696-LILRB2
chr19	54770000	54775000	5001	*	chr19	54775000	54780000	5001	*	enh125697	intergenic	65.4039	LILRB2	1083.62	TRUE	1238	192.196	12570.4	0.0506672	enh125697-LILRB2
chr19	54775000	54780000	5001	*	chr19	54775000	54780000	5001	*	enh125698	intergenic	119.598	LILRB2	1083.62	TRUE	1238	462.207	55278.9	0.222812	enh125698-LILRB2
chr19	54780000	54785000	5001	*	chr19	54775000	54780000	5001	*	enh125699	promoter	103.599	LILRB2	1083.62	TRUE	1238	242.342	25106.5	0.101196	enh125699-LILRB2
chr19	54785000	54790000	5001	*	chr19	54775000	54780000	5001	*	enh125700	intergenic	71.2447	LILRB2	1083.62	TRUE	1238	102.566	7307.28	0.0294533	enh125700-LILRB2
chr19	54790000	54795000	5001	*	chr19	54775000	54780000	5001	*	enh125701	intergenic	68.7375	LILRB2	1083.62	TRUE	1238	87.1703	5991.86	0.0241513	enh125701-LILRB2
chr19	54775000	54780000	5001	*	chr19	54795000	54800000	5001	*	enh125698	intergenic	119.598	LILRA3	6	TRUE	1239	73.6919	8813.39	0.0445779	enh125698-LILRA3
chr19	54780000	54785000	5001	*	chr19	54795000	54800000	5001	*	enh125699	promoter	103.599	LILRA3	6	TRUE	1239	96.4797	9995.22	0.0505556	enh125699-LILRA3
chr19	54785000	54790000	5001	*	chr19	54795000	54800000	5001	*	enh125700	intergenic	71.2447	LILRA3	6	TRUE	1239	143.13	10197.2	0.0515774	enh125700-LILRA3
chr19	54790000	54795000	5001	*	chr19	54795000	54800000	5001	*	enh125701	intergenic	68.7375	LILRA3	6	TRUE	1239	254.042	17462.2	0.0883236	enh125701-LILRA3
chr19	54805000	54810000	5001	*	chr19	54795000	54800000	5001	*	enh125702	intergenic	69.8412	LILRA3	6	TRUE	1239	209.961	14663.9	0.0741699	enh125702-LILRA3
chr19	54810000	54815000	5001	*	chr19	54795000	54800000	5001	*	enh125703	intergenic	70.0274	LILRA3	6	TRUE	1239	138.778	9718.29	0.0491549	enh125703-LILRA3
chr19	54820000	54825000	5001	*	chr19	54795000	54800000	5001	*	enh125704	promoter	88.2793	LILRA3	6	TRUE	1239	88.1671	7783.33	0.0393679	enh125704-LILRA3
chr19	54825000	54830000	5001	*	chr19	54795000	54800000	5001	*	enh125705	intergenic	80.899	LILRA3	6	TRUE	1239	58.6217	4742.44	0.0239871	enh125705-LILRA3
chr19	54750000	54755000	5001	*	chr19	54815000	54820000	5001	*	enh125694	intergenic	103.337	LILRA5	345.625	TRUE	1240	43.0249	4446.08	0.021751	enh125694-LILRA5
chr19	54775000	54780000	5001	*	chr19	54815000	54820000	5001	*	enh125698	intergenic	119.598	LILRA5	345.625	TRUE	1240	61.9212	7405.63	0.0362297	enh125698-LILRA5
chr19	54780000	54785000	5001	*	chr19	54815000	54820000	5001	*	enh125699	promoter	103.599	LILRA5	345.625	TRUE	1240	61.3692	6357.8	0.0311035	enh125699-LILRA5
chr19	54785000	54790000	5001	*	chr19	54815000	54820000	5001	*	enh125700	intergenic	71.2447	LILRA5	345.625	TRUE	1240	82.2178	5857.58	0.0286563	enh125700-LILRA5
chr19	54790000	54795000	5001	*	chr19	54815000	54820000	5001	*	enh125701	intergenic	68.7375	LILRA5	345.625	TRUE	1240	88.3533	6073.18	0.0297111	enh125701-LILRA5
chr19	54805000	54810000	5001	*	chr19	54815000	54820000	5001	*	enh125702	intergenic	69.8412	LILRA5	345.625	TRUE	1240	131.187	9162.27	0.0448234	enh125702-LILRA5
chr19	54810000	54815000	5001	*	chr19	54815000	54820000	5001	*	enh125703	intergenic	70.0274	LILRA5	345.625	TRUE	1240	217.996	15265.7	0.0746825	enh125703-LILRA5
chr19	54820000	54825000	5001	*	chr19	54815000	54820000	5001	*	enh125704	promoter	88.2793	LILRA5	345.625	TRUE	1240	227.829	20112.6	0.0983945	enh125704-LILRA5
chr19	54825000	54830000	5001	*	chr19	54815000	54820000	5001	*	enh125705	intergenic	80.899	LILRA5	345.625	TRUE	1240	107.79	8720.14	0.0426605	enh125705-LILRA5
chr19	54830000	54835000	5001	*	chr19	54815000	54820000	5001	*	enh125706	intergenic	79.8855	LILRA5	345.625	TRUE	1240	61.1566	4885.53	0.0239009	enh125706-LILRA5
chr19	54830000	54835000	5001	*	chr19	54815000	54820000	5001	*	enh125707	intergenic	74.8818	LILRA5	345.625	TRUE	1240	61.1566	4579.52	0.0224038	enh125707-LILRA5
chr19	54830000	54835000	5001	*	chr19	54840000	54845000	5001	*	enh125706	intergenic	79.8855	LILRA4	115.875	TRUE	1241	68.2702	5453.8	0.0242417	enh125706-LILRA4
chr19	54830000	54835000	5001	*	chr19	54840000	54845000	5001	*	enh125707	intergenic	74.8818	LILRA4	115.875	TRUE	1241	68.2702	5112.2	0.0227233	enh125707-LILRA4
chr19	54835000	54840000	5001	*	chr19	54840000	54845000	5001	*	enh125708	intergenic	65.0969	LILRA4	115.875	TRUE	1241	223.064	14520.8	0.0645438	enh125708-LILRA4
chr19	54835000	54840000	5001	*	chr19	54840000	54845000	5001	*	enh125709	intergenic	74.4748	LILRA4	115.875	TRUE	1241	223.064	16612.6	0.073842	enh125709-LILRA4
chr19	54845000	54850000	5001	*	chr19	54840000	54845000	5001	*	enh125710	genic	67.4859	LILRA4	115.875	TRUE	1241	274.417	18519.3	0.0823168	enh125710-LILRA4
chr19	54850000	54855000	5001	*	chr19	54840000	54845000	5001	*	enh125711	promoter	73.4498	LILRA4	115.875	TRUE	1241	132.514	9733.15	0.0432631	enh125711-LILRA4
chr19	54855000	54860000	5001	*	chr19	54840000	54845000	5001	*	enh125712	intergenic	86.3571	LILRA4	115.875	TRUE	1241	127.658	11024.2	0.0490018	enh125712-LILRA4
chr19	54860000	54865000	5001	*	chr19	54840000	54845000	5001	*	enh125713	intergenic	75.8493	LILRA4	115.875	TRUE	1241	82.1038	6227.51	0.0276808	enh125713-LILRA4
chr19	54875000	54880000	5001	*	chr19	54840000	54845000	5001	*	enh125715	promoter	117.341	LILRA4	115.875	TRUE	1241	40.3203	4731.23	0.02103	enh125715-LILRA4
chr19	54835000	54840000	5001	*	chr19	54865000	54870000	5001	*	enh125708	intergenic	65.0969	LAIR1	5144.25	TRUE	1242	72.5568	4723.23	0.0219992	enh125708-LAIR1
chr19	54835000	54840000	5001	*	chr19	54865000	54870000	5001	*	enh125709	intergenic	74.4748	LAIR1	5144.25	TRUE	1242	72.5568	5403.65	0.0251684	enh125709-LAIR1
chr19	54850000	54855000	5001	*	chr19	54865000	54870000	5001	*	enh125711	promoter	73.4498	LAIR1	5144.25	TRUE	1242	90.5342	6649.72	0.0309722	enh125711-LAIR1
chr19	54855000	54860000	5001	*	chr19	54865000	54870000	5001	*	enh125712	intergenic	86.3571	LAIR1	5144.25	TRUE	1242	117.958	10186.5	0.0474455	enh125712-LAIR1
chr19	54860000	54865000	5001	*	chr19	54865000	54870000	5001	*	enh125713	intergenic	75.8493	LAIR1	5144.25	TRUE	1242	274.224	20799.7	0.0968778	enh125713-LAIR1
chr19	54870000	54875000	5001	*	chr19	54865000	54870000	5001	*	enh125714	genic	70.8631	LAIR1	5144.25	TRUE	1242	144.788	10260.1	0.0477883	enh125714-LAIR1
chr19	54875000	54880000	5001	*	chr19	54865000	54870000	5001	*	enh125715	promoter	117.341	LAIR1	5144.25	TRUE	1242	98.4266	11549.5	0.0537938	enh125715-LAIR1
chr19	54880000	54885000	5001	*	chr19	54865000	54870000	5001	*	enh125716	intergenic	109.019	LAIR1	5144.25	TRUE	1242	72.0458	7854.39	0.0365831	enh125716-LAIR1
chr19	54880000	54885000	5001	*	chr19	54865000	54870000	5001	*	enh125717	intergenic	108.307	LAIR1	5144.25	TRUE	1242	72.0458	7803.04	0.0363439	enh125717-LAIR1
chr19	54885000	54890000	5001	*	chr19	54865000	54870000	5001	*	enh125718	intergenic	110.216	LAIR1	5144.25	TRUE	1242	59.6284	6572.03	0.0306103	enh125718-LAIR1
chr19	54890000	54895000	5001	*	chr19	54865000	54870000	5001	*	enh125719	intergenic	99.4539	LAIR1	5144.25	TRUE	1242	63.6992	6335.14	0.0295069	enh125719-LAIR1
chr19	54890000	54895000	5001	*	chr19	54865000	54870000	5001	*	enh125720	intergenic	94.1583	LAIR1	5144.25	TRUE	1242	63.6992	5997.81	0.0279358	enh125720-LAIR1
chr19	54895000	54900000	5001	*	chr19	54865000	54870000	5001	*	enh125721	intergenic	88.5505	LAIR1	5144.25	TRUE	1242	71.4905	6330.52	0.0294854	enh125721-LAIR1
chr19	54900000	54905000	5001	*	chr19	54865000	54870000	5001	*	enh125722	intergenic	72.4306	LAIR1	5144.25	TRUE	1242	74.8285	5419.88	0.025244	enh125722-LAIR1
chr19	54900000	54905000	5001	*	chr19	54865000	54870000	5001	*	enh125723	intergenic	64.3378	LAIR1	5144.25	TRUE	1242	74.8285	4814.3	0.0224234	enh125723-LAIR1
chr19	54905000	54910000	5001	*	chr19	54925000	54930000	5001	*	enh125724	intergenic	56.7522	TTYH1	242.25	TRUE	1243	75.1485	4264.84	0.0232114	enh125724-TTYH1
chr19	54925000	54930000	5001	*	chr19	54925000	54930000	5001	*	enh125725	genic	61.5708	TTYH1	242.25	TRUE	1243	602.422	37091.6	0.201871	enh125725-TTYH1
chr19	54935000	54940000	5001	*	chr19	54925000	54930000	5001	*	enh125726	genic	60.9715	TTYH1	242.25	TRUE	1243	139.629	8513.41	0.0463342	enh125726-TTYH1
chr19	54940000	54945000	5001	*	chr19	54925000	54930000	5001	*	enh125727	genic	69.4161	TTYH1	242.25	TRUE	1243	81.238	5639.23	0.0306915	enh125727-TTYH1
chr19	54945000	54950000	5001	*	chr19	54925000	54930000	5001	*	enh125728	intergenic	61.5618	TTYH1	242.25	TRUE	1243	61.7216	3799.69	0.0206798	enh125728-TTYH1
chr19	54940000	54945000	5001	*	chr19	54955000	54960000	5001	*	enh125727	genic	69.4161	LENG8-AS1	2025.88	TRUE	1244	90.4641	6279.67	0.0261391	enh125727-LENG8-AS1
chr19	54945000	54950000	5001	*	chr19	54955000	54960000	5001	*	enh125728	intergenic	61.5618	LENG8-AS1	2025.88	TRUE	1244	128.315	7899.28	0.0328808	enh125728-LENG8-AS1
chr19	54950000	54955000	5001	*	chr19	54955000	54960000	5001	*	enh125729	intergenic	65.0202	LENG8-AS1	2025.88	TRUE	1244	231.89	15077.5	0.0627603	enh125729-LENG8-AS1
chr19	54955000	54960000	5001	*	chr19	54955000	54960000	5001	*	enh125730	genic	81.2807	LENG8-AS1	2025.88	TRUE	1244	516.47	41979	0.174738	enh125730-LENG8-AS1
chr19	54960000	54965000	5001	*	chr19	54955000	54960000	5001	*	enh125731	promoter	127.015	LENG8-AS1	2025.88	TRUE	1244	193.802	24615.8	0.102463	enh125731-LENG8-AS1
chr19	54960000	54965000	5001	*	chr19	54955000	54960000	5001	*	enh125732	genic	99.7936	LENG8-AS1	2025.88	TRUE	1244	193.802	19340.2	0.0805037	enh125732-LENG8-AS1
chr19	54975000	54980000	5001	*	chr19	54955000	54960000	5001	*	enh125733	promoter	132.286	LENG8-AS1	2025.88	TRUE	1244	40.7597	5391.94	0.022444	enh125733-LENG8-AS1
chr19	54950000	54955000	5001	*	chr19	54960000	54965000	5001	*	enh125729	intergenic	65.0202	LENG8	3025	TRUE	1245	104.716	6808.63	0.025928	enh125729-LENG8
chr19	54955000	54960000	5001	*	chr19	54960000	54965000	5001	*	enh125730	genic	81.2807	LENG8	3025	TRUE	1245	193.802	15752.4	0.0599867	enh125730-LENG8
chr19	54960000	54965000	5001	*	chr19	54960000	54965000	5001	*	enh125731	promoter	127.015	LENG8	3025	TRUE	1245	447.71	56866	0.216552	enh125731-LENG8
chr19	54960000	54965000	5001	*	chr19	54960000	54965000	5001	*	enh125732	genic	99.7936	LENG8	3025	TRUE	1245	447.71	44678.6	0.170141	enh125732-LENG8
chr19	54975000	54980000	5001	*	chr19	54960000	54965000	5001	*	enh125733	promoter	132.286	LENG8	3025	TRUE	1245	61.1793	8093.16	0.0308196	enh125733-LENG8
chr19	54955000	54960000	5001	*	chr19	54970000	54975000	5001	*	enh125730	genic	81.2807	LENG9	1616.75	TRUE	1246	78.1296	6350.43	0.0351181	enh125730-LENG9
chr19	54960000	54965000	5001	*	chr19	54970000	54975000	5001	*	enh125731	promoter	127.015	LENG9	1616.75	TRUE	1246	161.706	20539.2	0.113583	enh125731-LENG9
chr19	54960000	54965000	5001	*	chr19	54970000	54975000	5001	*	enh125732	genic	99.7936	LENG9	1616.75	TRUE	1246	161.706	16137.3	0.0892397	enh125732-LENG9
chr19	54975000	54980000	5001	*	chr19	54970000	54975000	5001	*	enh125733	promoter	132.286	LENG9	1616.75	TRUE	1246	68.3	9035.13	0.0499647	enh125733-LENG9
chr19	54980000	54985000	5001	*	chr19	54970000	54975000	5001	*	enh125734	genic	60.5897	LENG9	1616.75	TRUE	1246	64.5426	3910.61	0.0216259	enh125734-LENG9
chr19	54980000	54985000	5001	*	chr19	54970000	54975000	5001	*	enh125735	promoter	70.0496	LENG9	1616.75	TRUE	1246	64.5426	4521.19	0.0250024	enh125735-LENG9
chr19	54960000	54965000	5001	*	chr19	54975000	54980000	5001	*	enh125731	promoter	127.015	CDC42EP5	204	TRUE	1247	61.1793	7770.7	0.0289896	enh125731-CDC42EP5
chr19	54960000	54965000	5001	*	chr19	54975000	54980000	5001	*	enh125732	genic	99.7936	CDC42EP5	204	TRUE	1247	61.1793	6105.3	0.0227766	enh125732-CDC42EP5
chr19	54975000	54980000	5001	*	chr19	54975000	54980000	5001	*	enh125733	promoter	132.286	CDC42EP5	204	TRUE	1247	611.378	80876.7	0.30172	enh125733-CDC42EP5
chr19	54980000	54985000	5001	*	chr19	54975000	54980000	5001	*	enh125734	genic	60.5897	CDC42EP5	204	TRUE	1247	268.238	16252.5	0.0606318	enh125734-CDC42EP5
chr19	54980000	54985000	5001	*	chr19	54975000	54980000	5001	*	enh125735	promoter	70.0496	CDC42EP5	204	TRUE	1247	268.238	18790	0.0700984	enh125735-CDC42EP5
chr19	54985000	54990000	5001	*	chr19	54975000	54980000	5001	*	enh125736	intergenic	63.0839	CDC42EP5	204	TRUE	1247	107.384	6774.2	0.025272	enh125736-CDC42EP5
chr19	54995000	55000000	5001	*	chr19	55010000	55015000	5001	*	enh125739	intergenic	60.7596	LAIR2	265.375	TRUE	1248	73.1675	4445.63	0.0241308	enh125739-LAIR2
chr19	55005000	55010000	5001	*	chr19	55010000	55015000	5001	*	enh125740	intergenic	57.0823	LAIR2	265.375	TRUE	1248	241.182	13767.2	0.0747283	enh125740-LAIR2
chr19	55005000	55010000	5001	*	chr19	55010000	55015000	5001	*	enh125741	intergenic	82.6996	LAIR2	265.375	TRUE	1248	241.182	19945.7	0.108265	enh125741-LAIR2
chr19	55015000	55020000	5001	*	chr19	55010000	55015000	5001	*	enh125742	genic	66.4852	LAIR2	265.375	TRUE	1248	196.259	13048.3	0.070826	enh125742-LAIR2
chr19	55020000	55025000	5001	*	chr19	55010000	55015000	5001	*	enh125743	genic	67.0915	LAIR2	265.375	TRUE	1248	117.164	7860.7	0.0426678	enh125743-LAIR2
chr19	55025000	55030000	5001	*	chr19	55010000	55015000	5001	*	enh125744	intergenic	62.7215	LAIR2	265.375	TRUE	1248	85.0283	5333.1	0.028948	enh125744-LAIR2
chr19	55030000	55035000	5001	*	chr19	55010000	55015000	5001	*	enh125745	intergenic	64.3405	LAIR2	265.375	TRUE	1248	64.3746	4141.89	0.0224821	enh125745-LAIR2
chr19	55030000	55035000	5001	*	chr19	55010000	55015000	5001	*	enh125746	intergenic	66.8702	LAIR2	265.375	TRUE	1248	64.3746	4304.74	0.0233661	enh125746-LAIR2
chr19	55005000	55010000	5001	*	chr19	55040000	55045000	5001	*	enh125741	intergenic	82.6996	KIR3DX1	128.25	TRUE	1249	42.39	3505.63	0.0208218	enh125741-KIR3DX1
chr19	55020000	55025000	5001	*	chr19	55040000	55045000	5001	*	enh125743	genic	67.0915	KIR3DX1	128.25	TRUE	1249	65.4995	4394.46	0.026101	enh125743-KIR3DX1
chr19	55025000	55030000	5001	*	chr19	55040000	55045000	5001	*	enh125744	intergenic	62.7215	KIR3DX1	128.25	TRUE	1249	69.8704	4382.38	0.0260292	enh125744-KIR3DX1
chr19	55030000	55035000	5001	*	chr19	55040000	55045000	5001	*	enh125745	intergenic	64.3405	KIR3DX1	128.25	TRUE	1249	124.951	8039.38	0.0477501	enh125745-KIR3DX1
chr19	55030000	55035000	5001	*	chr19	55040000	55045000	5001	*	enh125746	intergenic	66.8702	KIR3DX1	128.25	TRUE	1249	124.951	8355.47	0.0496275	enh125746-KIR3DX1
chr19	55040000	55045000	5001	*	chr19	55040000	55045000	5001	*	enh125747	promoter	67.8347	KIR3DX1	128.25	TRUE	1249	533.104	36162.9	0.21479	enh125747-KIR3DX1
chr19	55060000	55065000	5001	*	chr19	55040000	55045000	5001	*	enh125748	intergenic	70.01	KIR3DX1	128.25	TRUE	1249	63.6678	4457.39	0.0264747	enh125748-KIR3DX1
chr19	55080000	55085000	5001	*	chr19	55040000	55045000	5001	*	enh125749	promoter	95.6376	KIR3DX1	128.25	TRUE	1249	52.3577	5007.37	0.0297413	enh125749-KIR3DX1
chr19	55155000	55160000	5001	*	chr19	55040000	55045000	5001	*	enh125757	intergenic	119.31	KIR3DX1	128.25	TRUE	1249	28.8299	3439.7	0.0204302	enh125757-KIR3DX1
chr19	55040000	55045000	5001	*	chr19	55080000	55085000	5001	*	enh125747	promoter	67.8347	LILRA2	421.625	TRUE	1250	52.3577	3551.67	0.0211967	enh125747-LILRA2
chr19	55060000	55065000	5001	*	chr19	55080000	55085000	5001	*	enh125748	intergenic	70.01	LILRA2	421.625	TRUE	1250	60.6542	4246.4	0.0253429	enh125748-LILRA2
chr19	55080000	55085000	5001	*	chr19	55080000	55085000	5001	*	enh125749	promoter	95.6376	LILRA2	421.625	TRUE	1250	445.323	42589.7	0.254179	enh125749-LILRA2
chr19	55105000	55110000	5001	*	chr19	55080000	55085000	5001	*	enh125750	promoter	86.261	LILRA2	421.625	TRUE	1250	52.4728	4526.35	0.0270137	enh125750-LILRA2
chr19	55115000	55120000	5001	*	chr19	55080000	55085000	5001	*	enh125752	intergenic	95.5364	LILRA2	421.625	TRUE	1250	42.8442	4093.18	0.0244285	enh125752-LILRA2
chr19	55155000	55160000	5001	*	chr19	55080000	55085000	5001	*	enh125757	intergenic	119.31	LILRA2	421.625	TRUE	1250	29.0033	3460.39	0.020652	enh125757-LILRA2
chr19	55080000	55085000	5001	*	chr19	55105000	55110000	5001	*	enh125749	promoter	95.6376	LILRA1	312.375	TRUE	1251	52.4728	5018.37	0.0265198	enh125749-LILRA1
chr19	55105000	55110000	5001	*	chr19	55105000	55110000	5001	*	enh125750	promoter	86.261	LILRA1	312.375	TRUE	1251	520.315	44882.9	0.237185	enh125750-LILRA1
chr19	55110000	55115000	5001	*	chr19	55105000	55110000	5001	*	enh125751	genic	61.6584	LILRA1	312.375	TRUE	1251	184.422	11371.2	0.0600913	enh125751-LILRA1
chr19	55115000	55120000	5001	*	chr19	55105000	55110000	5001	*	enh125752	intergenic	95.5364	LILRA1	312.375	TRUE	1251	125.276	11968.4	0.0632474	enh125752-LILRA1
chr19	55120000	55125000	5001	*	chr19	55105000	55110000	5001	*	enh125753	intergenic	71.0496	LILRA1	312.375	TRUE	1251	66.6165	4733.08	0.0250121	enh125753-LILRA1
chr19	55125000	55130000	5001	*	chr19	55105000	55110000	5001	*	enh125754	intergenic	72.1625	LILRA1	312.375	TRUE	1251	60.2359	4346.77	0.0229707	enh125754-LILRA1
chr19	55140000	55145000	5001	*	chr19	55105000	55110000	5001	*	enh125756	promoter	88.297	LILRA1	312.375	TRUE	1251	53.1132	4689.73	0.0247831	enh125756-LILRA1
chr19	55155000	55160000	5001	*	chr19	55105000	55110000	5001	*	enh125757	intergenic	119.31	LILRA1	312.375	TRUE	1251	45.7118	5453.88	0.0288212	enh125757-LILRA1
chr19	55105000	55110000	5001	*	chr19	55140000	55145000	5001	*	enh125750	promoter	86.261	LILRB1	373.75	TRUE	1252	53.1132	4581.6	0.0248219	enh125750-LILRB1
chr19	55115000	55120000	5001	*	chr19	55140000	55145000	5001	*	enh125752	intergenic	95.5364	LILRB1	373.75	TRUE	1252	58.4743	5586.43	0.0302658	enh125752-LILRB1
chr19	55120000	55125000	5001	*	chr19	55140000	55145000	5001	*	enh125753	intergenic	71.0496	LILRB1	373.75	TRUE	1252	66.1451	4699.59	0.0254612	enh125753-LILRB1
chr19	55125000	55130000	5001	*	chr19	55140000	55145000	5001	*	enh125754	intergenic	72.1625	LILRB1	373.75	TRUE	1252	94.3313	6807.18	0.0368796	enh125754-LILRB1
chr19	55130000	55135000	5001	*	chr19	55140000	55145000	5001	*	enh125755	intergenic	63.8929	LILRB1	373.75	TRUE	1252	133.283	8515.83	0.0461366	enh125755-LILRB1
chr19	55140000	55145000	5001	*	chr19	55140000	55145000	5001	*	enh125756	promoter	88.297	LILRB1	373.75	TRUE	1252	449.61	39699.2	0.21508	enh125756-LILRB1
chr19	55155000	55160000	5001	*	chr19	55140000	55145000	5001	*	enh125757	intergenic	119.31	LILRB1	373.75	TRUE	1252	57.1207	6815.09	0.0369224	enh125757-LILRB1
chr19	55170000	55175000	5001	*	chr19	55140000	55145000	5001	*	enh125762	promoter	101.165	LILRB1	373.75	TRUE	1252	37.4389	3787.51	0.0205198	enh125762-LILRB1
chr19	55155000	55160000	5001	*	chr19	55170000	55175000	5001	*	enh125757	intergenic	119.31	LILRB4	1044.75	TRUE	1253	66.5011	7934.26	0.0328004	enh125757-LILRB4
chr19	55165000	55170000	5001	*	chr19	55170000	55175000	5001	*	enh125760	intergenic	73.5795	LILRB4	1044.75	TRUE	1253	174.249	12821.1	0.0530028	enh125760-LILRB4
chr19	55170000	55175000	5001	*	chr19	55170000	55175000	5001	*	enh125761	intergenic	77.135	LILRB4	1044.75	TRUE	1253	411.446	31736.9	0.131201	enh125761-LILRB4
chr19	55170000	55175000	5001	*	chr19	55170000	55175000	5001	*	enh125762	promoter	101.165	LILRB4	1044.75	TRUE	1253	411.446	41624	0.172075	enh125762-LILRB4
chr19	55180000	55185000	5001	*	chr19	55170000	55175000	5001	*	enh125763	intergenic	73.2202	LILRB4	1044.75	TRUE	1253	121.937	8928.29	0.0369098	enh125763-LILRB4
chr19	55195000	55200000	5001	*	chr19	55215000	55220000	5001	*	enh125765	intergenic	63.1372	LILRP2	46.25	TRUE	1254	66.9036	4224.11	0.0290546	enh125765-LILRP2
chr19	55200000	55205000	5001	*	chr19	55215000	55220000	5001	*	enh125766	intergenic	69.7939	LILRP2	46.25	TRUE	1254	72.0643	5029.65	0.0345954	enh125766-LILRP2
chr19	55205000	55210000	5001	*	chr19	55215000	55220000	5001	*	enh125767	intergenic	57.3555	LILRP2	46.25	TRUE	1254	127.384	7306.2	0.0502542	enh125767-LILRP2
chr19	55205000	55210000	5001	*	chr19	55215000	55220000	5001	*	enh125768	intergenic	64.7331	LILRP2	46.25	TRUE	1254	127.384	8245.99	0.0567183	enh125768-LILRP2
chr19	55220000	55225000	5001	*	chr19	55215000	55220000	5001	*	enh125769	genic	59.3932	LILRP2	46.25	TRUE	1254	231.174	13730.2	0.0944402	enh125769-LILRP2
chr19	55250000	55255000	5001	*	chr19	55215000	55220000	5001	*	enh125770	genic	67.1962	LILRP2	46.25	TRUE	1254	52.6358	3536.93	0.024328	enh125770-LILRP2
chr19	55255000	55260000	5001	*	chr19	55215000	55220000	5001	*	enh125771	genic	93.5238	LILRP2	46.25	TRUE	1254	45.6818	4272.34	0.0293864	enh125771-LILRP2
chr19	55275000	55280000	5001	*	chr19	55215000	55220000	5001	*	enh125773	intergenic	72.1505	LILRP2	46.25	TRUE	1254	43.6076	3146.31	0.0216413	enh125773-LILRP2
chr19	55205000	55210000	5001	*	chr19	55245000	55250000	5001	*	enh125767	intergenic	57.3555	KIR2DL3	388.875	TRUE	1256	56.843	3260.26	0.0232874	enh125767-KIR2DL3
chr19	55205000	55210000	5001	*	chr19	55245000	55250000	5001	*	enh125768	intergenic	64.7331	KIR2DL3	388.875	TRUE	1256	56.843	3679.62	0.0262829	enh125768-KIR2DL3
chr19	55220000	55225000	5001	*	chr19	55245000	55250000	5001	*	enh125769	genic	59.3932	KIR2DL3	388.875	TRUE	1256	64.2898	3818.38	0.027274	enh125769-KIR2DL3
chr19	55250000	55255000	5001	*	chr19	55245000	55250000	5001	*	enh125770	genic	67.1962	KIR2DL3	388.875	TRUE	1256	300.643	20202.1	0.1443	enh125770-KIR2DL3
chr19	55255000	55260000	5001	*	chr19	55245000	55250000	5001	*	enh125771	genic	93.5238	KIR2DL3	388.875	TRUE	1256	122.788	11483.6	0.0820251	enh125771-KIR2DL3
chr19	55270000	55275000	5001	*	chr19	55245000	55250000	5001	*	enh125772	intergenic	63.1202	KIR2DL3	388.875	TRUE	1256	49.1851	3104.57	0.0221754	enh125772-KIR2DL3
chr19	55275000	55280000	5001	*	chr19	55245000	55250000	5001	*	enh125773	intergenic	72.1505	KIR2DL3	388.875	TRUE	1256	56.0983	4047.52	0.0289107	enh125773-KIR2DL3
chr19	55290000	55295000	5001	*	chr19	55245000	55250000	5001	*	enh125775	genic	80.144	KIR2DL3	388.875	TRUE	1256	76.6186	6140.53	0.0438607	enh125775-KIR2DL3
chr19	55250000	55255000	5001	*	chr19	55280000	55285000	5001	*	enh125770	genic	67.1962	LOC101928804	45.125	TRUE	1257	58.5129	3931.85	0.0211105	enh125770-LOC101928804
chr19	55255000	55260000	5001	*	chr19	55280000	55285000	5001	*	enh125771	genic	93.5238	LOC101928804	45.125	TRUE	1257	64.0116	5986.61	0.0321427	enh125771-LOC101928804
chr19	55270000	55275000	5001	*	chr19	55280000	55285000	5001	*	enh125772	intergenic	63.1202	LOC101928804	45.125	TRUE	1257	113.847	7186.02	0.0385824	enh125772-LOC101928804
chr19	55275000	55280000	5001	*	chr19	55280000	55285000	5001	*	enh125773	intergenic	72.1505	LOC101928804	45.125	TRUE	1257	331.289	23902.6	0.128336	enh125773-LOC101928804
chr19	55280000	55285000	5001	*	chr19	55280000	55285000	5001	*	enh125774	promoter	65.6206	LOC101928804	45.125	TRUE	1257	755.005	49543.9	0.266006	enh125774-LOC101928804
chr19	55290000	55295000	5001	*	chr19	55280000	55285000	5001	*	enh125775	genic	80.144	LOC101928804	45.125	TRUE	1257	167.76	13444.9	0.0721871	enh125775-LOC101928804
chr19	55250000	55255000	5001	*	chr19	55280000	55285000	5001	*	enh125770	genic	67.1962	KIR2DL1	258	TRUE	1258	58.5129	3931.85	0.0211105	enh125770-KIR2DL1
chr19	55255000	55260000	5001	*	chr19	55280000	55285000	5001	*	enh125771	genic	93.5238	KIR2DL1	258	TRUE	1258	64.0116	5986.61	0.0321427	enh125771-KIR2DL1
chr19	55270000	55275000	5001	*	chr19	55280000	55285000	5001	*	enh125772	intergenic	63.1202	KIR2DL1	258	TRUE	1258	113.847	7186.02	0.0385824	enh125772-KIR2DL1
chr19	55275000	55280000	5001	*	chr19	55280000	55285000	5001	*	enh125773	intergenic	72.1505	KIR2DL1	258	TRUE	1258	331.289	23902.6	0.128336	enh125773-KIR2DL1
chr19	55280000	55285000	5001	*	chr19	55280000	55285000	5001	*	enh125774	promoter	65.6206	KIR2DL1	258	TRUE	1258	755.005	49543.9	0.266006	enh125774-KIR2DL1
chr19	55290000	55295000	5001	*	chr19	55280000	55285000	5001	*	enh125775	genic	80.144	KIR2DL1	258	TRUE	1258	167.76	13444.9	0.0721871	enh125775-KIR2DL1
chr19	55370000	55375000	5001	*	chr19	55385000	55390000	5001	*	enh125782	genic	78.6004	FCAR	500.375	TRUE	1263	69.6681	5475.94	0.0251229	enh125782-FCAR
chr19	55385000	55390000	5001	*	chr19	55385000	55390000	5001	*	enh125783	promoter	72.0319	FCAR	500.375	TRUE	1263	534.299	38486.6	0.176571	enh125783-FCAR
chr19	55385000	55390000	5001	*	chr19	55385000	55390000	5001	*	enh125784	genic	81.9402	FCAR	500.375	TRUE	1263	534.299	43780.5	0.200859	enh125784-FCAR
chr19	55390000	55395000	5001	*	chr19	55385000	55390000	5001	*	enh125785	genic	76.9076	FCAR	500.375	TRUE	1263	231.419	17797.9	0.0816544	enh125785-FCAR
chr19	55395000	55400000	5001	*	chr19	55385000	55390000	5001	*	enh125786	genic	69.0404	FCAR	500.375	TRUE	1263	116.546	8046.38	0.0369157	enh125786-FCAR
chr19	55385000	55390000	5001	*	chr19	55415000	55420000	5001	*	enh125784	genic	81.9402	NCR1	140.625	TRUE	1264	50.1547	4109.69	0.0216321	enh125784-NCR1
chr19	55390000	55395000	5001	*	chr19	55415000	55420000	5001	*	enh125785	genic	76.9076	NCR1	140.625	TRUE	1264	60.1209	4623.75	0.024338	enh125785-NCR1
chr19	55395000	55400000	5001	*	chr19	55415000	55420000	5001	*	enh125786	genic	69.0404	NCR1	140.625	TRUE	1264	73.3251	5062.4	0.0266469	enh125786-NCR1
chr19	55410000	55415000	5001	*	chr19	55415000	55420000	5001	*	enh125787	intergenic	74.1095	NCR1	140.625	TRUE	1264	192.566	14271	0.0751179	enh125787-NCR1
chr19	55415000	55420000	5001	*	chr19	55415000	55420000	5001	*	enh125788	promoter	78.1174	NCR1	140.625	TRUE	1264	570.539	44569	0.234597	enh125788-NCR1
chr19	55425000	55430000	5001	*	chr19	55415000	55420000	5001	*	enh125789	intergenic	71.4504	NCR1	140.625	TRUE	1264	114.807	8202.99	0.043178	enh125789-NCR1
chr19	55430000	55435000	5001	*	chr19	55415000	55420000	5001	*	enh125790	intergenic	67.4126	NCR1	140.625	TRUE	1264	64.811	4369.08	0.0229975	enh125790-NCR1
chr19	55385000	55390000	5001	*	chr19	55430000	55435000	5001	*	enh125783	promoter	72.0319	NLRP7	134.875	TRUE	1265	53.561	3858.1	0.0215831	enh125783-NLRP7
chr19	55385000	55390000	5001	*	chr19	55430000	55435000	5001	*	enh125784	genic	81.9402	NLRP7	134.875	TRUE	1265	53.561	4388.8	0.024552	enh125784-NLRP7
chr19	55390000	55395000	5001	*	chr19	55430000	55435000	5001	*	enh125785	genic	76.9076	NLRP7	134.875	TRUE	1265	53.9451	4148.78	0.0232093	enh125785-NLRP7
chr19	55395000	55400000	5001	*	chr19	55430000	55435000	5001	*	enh125786	genic	69.0404	NLRP7	134.875	TRUE	1265	55.4045	3825.15	0.0213988	enh125786-NLRP7
chr19	55410000	55415000	5001	*	chr19	55430000	55435000	5001	*	enh125787	intergenic	74.1095	NLRP7	134.875	TRUE	1265	59.7689	4429.44	0.0247794	enh125787-NLRP7
chr19	55415000	55420000	5001	*	chr19	55430000	55435000	5001	*	enh125788	promoter	78.1174	NLRP7	134.875	TRUE	1265	64.811	5062.87	0.0283229	enh125788-NLRP7
chr19	55425000	55430000	5001	*	chr19	55430000	55435000	5001	*	enh125789	intergenic	71.4504	NLRP7	134.875	TRUE	1265	179.922	12855.5	0.0719167	enh125789-NLRP7
chr19	55430000	55435000	5001	*	chr19	55430000	55435000	5001	*	enh125790	intergenic	67.4126	NLRP7	134.875	TRUE	1265	498.811	33626.2	0.188113	enh125790-NLRP7
chr19	55445000	55450000	5001	*	chr19	55430000	55435000	5001	*	enh125791	genic	61.8359	NLRP7	134.875	TRUE	1265	73.0409	4516.55	0.0252667	enh125791-NLRP7
chr19	55460000	55465000	5001	*	chr19	55475000	55480000	5001	*	enh125793	intergenic	63.8015	NLRP2	510.375	TRUE	1266	74.5537	4756.64	0.0274739	enh125793-NLRP2
chr19	55460000	55465000	5001	*	chr19	55475000	55480000	5001	*	enh125794	intergenic	72.4531	NLRP2	510.375	TRUE	1266	74.5537	5401.65	0.0311994	enh125794-NLRP2
chr19	55470000	55475000	5001	*	chr19	55475000	55480000	5001	*	enh125795	intergenic	78.866	NLRP2	510.375	TRUE	1266	217.199	17129.6	0.0989388	enh125795-NLRP2
chr19	55475000	55480000	5001	*	chr19	55475000	55480000	5001	*	enh125796	promoter	63.7343	NLRP2	510.375	TRUE	1266	597.582	38086.4	0.219984	enh125796-NLRP2
chr19	55485000	55490000	5001	*	chr19	55475000	55480000	5001	*	enh125797	genic	86.7571	NLRP2	510.375	TRUE	1266	127.351	11048.6	0.0638156	enh125797-NLRP2
chr19	55485000	55490000	5001	*	chr19	55525000	55530000	5001	*	enh125797	genic	86.7571	GP6	613.75	TRUE	1267	41.0642	3562.61	0.0258311	enh125797-GP6
chr19	55515000	55520000	5001	*	chr19	55525000	55530000	5001	*	enh125798	intergenic	80.759	GP6	613.75	TRUE	1267	89.4238	7221.77	0.0523622	enh125798-GP6
chr19	55520000	55525000	5001	*	chr19	55525000	55530000	5001	*	enh125799	intergenic	60.7015	GP6	613.75	TRUE	1267	248.169	15064.2	0.109225	enh125799-GP6
chr19	55535000	55540000	5001	*	chr19	55525000	55530000	5001	*	enh125800	genic	98.537	GP6	613.75	TRUE	1267	136.181	13418.9	0.0972951	enh125800-GP6
chr19	55550000	55555000	5001	*	chr19	55525000	55530000	5001	*	enh125801	intergenic	59.6228	GP6	613.75	TRUE	1267	49.3136	2940.21	0.0213183	enh125801-GP6
chr19	55535000	55540000	5001	*	chr19	55555000	55560000	5001	*	enh125800	genic	98.537	RDH13	898.375	TRUE	1268	52.1987	5143.5	0.0399035	enh125800-RDH13
chr19	55550000	55555000	5001	*	chr19	55555000	55560000	5001	*	enh125801	intergenic	59.6228	RDH13	898.375	TRUE	1268	230.227	13726.8	0.106493	enh125801-RDH13
chr19	55570000	55575000	5001	*	chr19	55555000	55560000	5001	*	enh125802	promoter	99.6573	RDH13	898.375	TRUE	1268	93.1025	9278.35	0.0719817	enh125802-RDH13
chr19	55580000	55585000	5001	*	chr19	55555000	55560000	5001	*	enh125803	intergenic	74.2234	RDH13	898.375	TRUE	1268	55.5789	4125.25	0.0320039	enh125803-RDH13
chr19	55580000	55585000	5001	*	chr19	55555000	55560000	5001	*	enh125804	intergenic	68.5874	RDH13	898.375	TRUE	1268	55.5789	3812.01	0.0295737	enh125804-RDH13
chr19	5545000	5550000	5001	*	chr19	5555000	5560000	5001	*	enh122460	intergenic	58.2212	TINCR	100.375	TRUE	1269	96.008	5589.7	0.0670301	enh122460-TINCR
chr19	5560000	5565000	5001	*	chr19	5555000	5560000	5001	*	enh122461	genic	68.7215	TINCR	100.375	TRUE	1269	210.215	14446.3	0.173236	enh122461-TINCR
chr19	5570000	5575000	5001	*	chr19	5555000	5560000	5001	*	enh122462	intergenic	60.7154	TINCR	100.375	TRUE	1269	75.9638	4612.17	0.0553078	enh122462-TINCR
chr19	5575000	5580000	5001	*	chr19	5555000	5560000	5001	*	enh122463	intergenic	69.7338	TINCR	100.375	TRUE	1269	58.9971	4114.09	0.049335	enh122463-TINCR
chr19	5585000	5590000	5001	*	chr19	5555000	5560000	5001	*	enh122464	intergenic	63.709	TINCR	100.375	TRUE	1269	32.7995	2089.62	0.0250582	enh122464-TINCR
chr19	55570000	55575000	5001	*	chr19	55590000	55595000	5001	*	enh125802	promoter	99.6573	EPS8L1	1017.75	TRUE	1270	59.8688	5966.36	0.0286658	enh125802-EPS8L1
chr19	55580000	55585000	5001	*	chr19	55590000	55595000	5001	*	enh125803	intergenic	74.2234	EPS8L1	1017.75	TRUE	1270	113.245	8405.42	0.0403845	enh125803-EPS8L1
chr19	55580000	55585000	5001	*	chr19	55590000	55595000	5001	*	enh125804	intergenic	68.5874	EPS8L1	1017.75	TRUE	1270	113.245	7767.17	0.037318	enh125804-EPS8L1
chr19	55585000	55590000	5001	*	chr19	55590000	55595000	5001	*	enh125805	intergenic	71.4819	EPS8L1	1017.75	TRUE	1270	180.338	12890.9	0.0619353	enh125805-EPS8L1
chr19	55590000	55595000	5001	*	chr19	55590000	55595000	5001	*	enh125806	promoter	115.644	EPS8L1	1017.75	TRUE	1270	425.644	49223.3	0.236497	enh125806-EPS8L1
chr19	55600000	55605000	5001	*	chr19	55590000	55595000	5001	*	enh125807	intergenic	70.5849	EPS8L1	1017.75	TRUE	1270	106.879	7544.05	0.036246	enh125807-EPS8L1
chr19	55605000	55610000	5001	*	chr19	55590000	55595000	5001	*	enh125808	genic	90.1413	EPS8L1	1017.75	TRUE	1270	78.6439	7089.06	0.03406	enh125808-EPS8L1
chr19	55625000	55630000	5001	*	chr19	55590000	55595000	5001	*	enh125811	promoter	119.901	EPS8L1	1017.75	TRUE	1270	40.6598	4875.16	0.0234231	enh125811-EPS8L1
chr19	55570000	55575000	5001	*	chr19	55600000	55605000	5001	*	enh125802	promoter	99.6573	PPP1R12C	2989.5	TRUE	1271	44.7862	4463.28	0.0226504	enh125802-PPP1R12C
chr19	55580000	55585000	5001	*	chr19	55600000	55605000	5001	*	enh125803	intergenic	74.2234	PPP1R12C	2989.5	TRUE	1271	62.141	4612.31	0.0234068	enh125803-PPP1R12C
chr19	55580000	55585000	5001	*	chr19	55600000	55605000	5001	*	enh125804	intergenic	68.5874	PPP1R12C	2989.5	TRUE	1271	62.141	4262.09	0.0216295	enh125804-PPP1R12C
chr19	55585000	55590000	5001	*	chr19	55600000	55605000	5001	*	enh125805	intergenic	71.4819	PPP1R12C	2989.5	TRUE	1271	59.8364	4277.22	0.0217062	enh125805-PPP1R12C
chr19	55590000	55595000	5001	*	chr19	55600000	55605000	5001	*	enh125806	promoter	115.644	PPP1R12C	2989.5	TRUE	1271	106.879	12359.9	0.0627248	enh125806-PPP1R12C
chr19	55600000	55605000	5001	*	chr19	55600000	55605000	5001	*	enh125807	intergenic	70.5849	PPP1R12C	2989.5	TRUE	1271	493.522	34835.2	0.176783	enh125807-PPP1R12C
chr19	55605000	55610000	5001	*	chr19	55600000	55605000	5001	*	enh125808	genic	90.1413	PPP1R12C	2989.5	TRUE	1271	178.012	16046.2	0.0814321	enh125808-PPP1R12C
chr19	55615000	55620000	5001	*	chr19	55600000	55605000	5001	*	enh125809	genic	67.7461	PPP1R12C	2989.5	TRUE	1271	92.0496	6236	0.0316467	enh125809-PPP1R12C
chr19	55625000	55630000	5001	*	chr19	55600000	55605000	5001	*	enh125810	genic	100.722	PPP1R12C	2989.5	TRUE	1271	69.4201	6992.11	0.0354839	enh125810-PPP1R12C
chr19	55625000	55630000	5001	*	chr19	55600000	55605000	5001	*	enh125811	promoter	119.901	PPP1R12C	2989.5	TRUE	1271	69.4201	8323.54	0.0422407	enh125811-PPP1R12C
chr19	55590000	55595000	5001	*	chr19	55640000	55645000	5001	*	enh125806	promoter	115.644	TNNT1	868	TRUE	1272	33.6826	3895.19	0.0223692	enh125806-TNNT1
chr19	55605000	55610000	5001	*	chr19	55640000	55645000	5001	*	enh125808	genic	90.1413	TNNT1	868	TRUE	1272	38.8958	3506.12	0.0201348	enh125808-TNNT1
chr19	55625000	55630000	5001	*	chr19	55640000	55645000	5001	*	enh125810	genic	100.722	TNNT1	868	TRUE	1272	76.6081	7716.09	0.0443117	enh125810-TNNT1
chr19	55625000	55630000	5001	*	chr19	55640000	55645000	5001	*	enh125811	promoter	119.901	TNNT1	868	TRUE	1272	76.6081	9185.39	0.0527496	enh125811-TNNT1
chr19	55645000	55650000	5001	*	chr19	55640000	55645000	5001	*	enh125812	genic	71.7159	TNNT1	868	TRUE	1272	220.372	15804.2	0.0907596	enh125812-TNNT1
chr19	55650000	55655000	5001	*	chr19	55640000	55645000	5001	*	enh125813	genic	66.4	TNNT1	868	TRUE	1272	116.354	7725.93	0.0443682	enh125813-TNNT1
chr19	55655000	55660000	5001	*	chr19	55640000	55645000	5001	*	enh125814	genic	79.9029	TNNT1	868	TRUE	1272	62.8212	5019.6	0.0288264	enh125814-TNNT1
chr19	55655000	55660000	5001	*	chr19	55640000	55645000	5001	*	enh125815	genic	88.7971	TNNT1	868	TRUE	1272	62.8212	5578.34	0.0320351	enh125815-TNNT1
chr19	55675000	55680000	5001	*	chr19	55640000	55645000	5001	*	enh125818	promoter	95.8426	TNNT1	868	TRUE	1272	49.386	4733.28	0.0271821	enh125818-TNNT1
chr19	55645000	55650000	5001	*	chr19	55660000	55665000	5001	*	enh125812	genic	71.7159	TNNI3	132.125	TRUE	1273	58.2252	4175.67	0.0221741	enh125812-TNNI3
chr19	55650000	55655000	5001	*	chr19	55660000	55665000	5001	*	enh125813	genic	66.4	TNNI3	132.125	TRUE	1273	92.8174	6163.07	0.0327279	enh125813-TNNI3
chr19	55655000	55660000	5001	*	chr19	55660000	55665000	5001	*	enh125814	genic	79.9029	TNNI3	132.125	TRUE	1273	208.442	16655.2	0.0884441	enh125814-TNNI3
chr19	55655000	55660000	5001	*	chr19	55660000	55665000	5001	*	enh125815	genic	88.7971	TNNI3	132.125	TRUE	1273	208.442	18509.1	0.0982891	enh125815-TNNI3
chr19	55665000	55670000	5001	*	chr19	55660000	55665000	5001	*	enh125816	promoter	67.9477	TNNI3	132.125	TRUE	1273	225.351	15312.1	0.081312	enh125816-TNNI3
chr19	55670000	55675000	5001	*	chr19	55660000	55665000	5001	*	enh125817	genic	78.315	TNNI3	132.125	TRUE	1273	132.743	10395.8	0.0552049	enh125817-TNNI3
chr19	55675000	55680000	5001	*	chr19	55660000	55665000	5001	*	enh125818	promoter	95.8426	TNNI3	132.125	TRUE	1273	65.8967	6315.7	0.0335384	enh125818-TNNI3
chr19	55685000	55690000	5001	*	chr19	55660000	55665000	5001	*	enh125819	genic	81.9088	TNNI3	132.125	TRUE	1273	53.1019	4349.51	0.0230973	enh125819-TNNI3
chr19	55650000	55655000	5001	*	chr19	55670000	55675000	5001	*	enh125813	genic	66.4	DNAAF3	603.375	TRUE	1274	77.8025	5166.09	0.023934	enh125813-DNAAF3
chr19	55655000	55660000	5001	*	chr19	55670000	55675000	5001	*	enh125814	genic	79.9029	DNAAF3	603.375	TRUE	1274	85.3756	6821.75	0.0316046	enh125814-DNAAF3
chr19	55655000	55660000	5001	*	chr19	55670000	55675000	5001	*	enh125815	genic	88.7971	DNAAF3	603.375	TRUE	1274	85.3756	7581.1	0.0351225	enh125815-DNAAF3
chr19	55665000	55670000	5001	*	chr19	55670000	55675000	5001	*	enh125816	promoter	67.9477	DNAAF3	603.375	TRUE	1274	253.312	17212	0.0797417	enh125816-DNAAF3
chr19	55670000	55675000	5001	*	chr19	55670000	55675000	5001	*	enh125817	genic	78.315	DNAAF3	603.375	TRUE	1274	453.753	35535.6	0.164633	enh125817-DNAAF3
chr19	55675000	55680000	5001	*	chr19	55670000	55675000	5001	*	enh125818	promoter	95.8426	DNAAF3	603.375	TRUE	1274	211.279	20249.5	0.0938141	enh125818-DNAAF3
chr19	55685000	55690000	5001	*	chr19	55670000	55675000	5001	*	enh125819	genic	81.9088	DNAAF3	603.375	TRUE	1274	59.0371	4835.66	0.0224032	enh125819-DNAAF3
chr19	55665000	55670000	5001	*	chr19	55680000	55685000	5001	*	enh125816	promoter	67.9477	SYT5	287.75	TRUE	1275	75.6931	5143.18	0.0287459	enh125816-SYT5
chr19	55670000	55675000	5001	*	chr19	55680000	55685000	5001	*	enh125817	genic	78.315	SYT5	287.75	TRUE	1275	104.934	8217.94	0.0459311	enh125817-SYT5
chr19	55675000	55680000	5001	*	chr19	55680000	55685000	5001	*	enh125818	promoter	95.8426	SYT5	287.75	TRUE	1275	249.209	23884.8	0.133495	enh125818-SYT5
chr19	55685000	55690000	5001	*	chr19	55680000	55685000	5001	*	enh125819	genic	81.9088	SYT5	287.75	TRUE	1275	188.447	15435.5	0.0862709	enh125819-SYT5
chr19	55690000	55695000	5001	*	chr19	55680000	55685000	5001	*	enh125820	promoter	80.7078	SYT5	287.75	TRUE	1275	86.9186	7015.01	0.0392078	enh125820-SYT5
chr19	55700000	55705000	5001	*	chr19	55680000	55685000	5001	*	enh125821	genic	77.5071	SYT5	287.75	TRUE	1275	47.3913	3673.16	0.0205298	enh125821-SYT5
chr19	55715000	55720000	5001	*	chr19	55680000	55685000	5001	*	enh125823	genic	90.7764	SYT5	287.75	TRUE	1275	41.7605	3790.87	0.0211877	enh125823-SYT5
chr19	55675000	55680000	5001	*	chr19	55690000	55695000	5001	*	enh125818	promoter	95.8426	PTPRH	851.75	TRUE	1276	73.8172	7074.83	0.0354861	enh125818-PTPRH
chr19	55685000	55690000	5001	*	chr19	55690000	55695000	5001	*	enh125819	genic	81.9088	PTPRH	851.75	TRUE	1276	206.719	16932.1	0.0849283	enh125819-PTPRH
chr19	55690000	55695000	5001	*	chr19	55690000	55695000	5001	*	enh125820	promoter	80.7078	PTPRH	851.75	TRUE	1276	437.499	35309.6	0.177107	enh125820-PTPRH
chr19	55700000	55705000	5001	*	chr19	55690000	55695000	5001	*	enh125821	genic	77.5071	PTPRH	851.75	TRUE	1276	129.578	10043.2	0.0503749	enh125821-PTPRH
chr19	55705000	55710000	5001	*	chr19	55690000	55695000	5001	*	enh125822	genic	72.3224	PTPRH	851.75	TRUE	1276	92.4671	6687.45	0.0335431	enh125822-PTPRH
chr19	55715000	55720000	5001	*	chr19	55690000	55695000	5001	*	enh125823	genic	90.7764	PTPRH	851.75	TRUE	1276	60.6592	5506.43	0.0276193	enh125823-PTPRH
chr19	55720000	55725000	5001	*	chr19	55690000	55695000	5001	*	enh125824	promoter	83.7906	PTPRH	851.75	TRUE	1276	57.8677	4848.77	0.0243206	enh125824-PTPRH
chr19	55725000	55730000	5001	*	chr19	55690000	55695000	5001	*	enh125825	intergenic	108.953	PTPRH	851.75	TRUE	1276	47.0674	5128.12	0.0257217	enh125825-PTPRH
chr19	55715000	55720000	5001	*	chr19	55735000	55740000	5001	*	enh125823	genic	90.7764	TMEM86B	62.5	TRUE	1277	38.8042	3522.51	0.0265324	enh125823-TMEM86B
chr19	55720000	55725000	5001	*	chr19	55735000	55740000	5001	*	enh125824	promoter	83.7906	TMEM86B	62.5	TRUE	1277	68.8313	5767.42	0.0434415	enh125824-TMEM86B
chr19	55725000	55730000	5001	*	chr19	55735000	55740000	5001	*	enh125825	intergenic	108.953	TMEM86B	62.5	TRUE	1277	127.965	13942.1	0.105015	enh125825-TMEM86B
chr19	55755000	55760000	5001	*	chr19	55735000	55740000	5001	*	enh125826	genic	82.8123	TMEM86B	62.5	TRUE	1277	77.0569	6381.26	0.0480652	enh125826-TMEM86B
chr19	55765000	55770000	5001	*	chr19	55735000	55740000	5001	*	enh125827	genic	97.1706	TMEM86B	62.5	TRUE	1277	59.4173	5773.61	0.0434882	enh125827-TMEM86B
chr19	55770000	55775000	5001	*	chr19	55735000	55740000	5001	*	enh125828	promoter	128.036	TMEM86B	62.5	TRUE	1277	43.3761	5553.68	0.0418316	enh125828-TMEM86B
chr19	55785000	55790000	5001	*	chr19	55735000	55740000	5001	*	enh125829	genic	79.0847	TMEM86B	62.5	TRUE	1277	36.0227	2848.84	0.0214582	enh125829-TMEM86B
chr19	55790000	55795000	5001	*	chr19	55735000	55740000	5001	*	enh125830	promoter	95.4716	TMEM86B	62.5	TRUE	1277	32.4975	3102.59	0.0233695	enh125830-TMEM86B
chr19	55705000	55710000	5001	*	chr19	55740000	55745000	5001	*	enh125822	genic	72.3224	PPP6R1	3734.5	TRUE	1278	40.3782	2920.25	0.0231767	enh125822-PPP6R1
chr19	55715000	55720000	5001	*	chr19	55740000	55745000	5001	*	enh125823	genic	90.7764	PPP6R1	3734.5	TRUE	1278	64.1603	5824.24	0.0462244	enh125823-PPP6R1
chr19	55720000	55725000	5001	*	chr19	55740000	55745000	5001	*	enh125824	promoter	83.7906	PPP6R1	3734.5	TRUE	1278	46.402	3888.05	0.0308577	enh125824-PPP6R1
chr19	55725000	55730000	5001	*	chr19	55740000	55745000	5001	*	enh125825	intergenic	108.953	PPP6R1	3734.5	TRUE	1278	80.6396	8785.89	0.0697297	enh125825-PPP6R1
chr19	55755000	55760000	5001	*	chr19	55740000	55745000	5001	*	enh125826	genic	82.8123	PPP6R1	3734.5	TRUE	1278	110.191	9125.18	0.0724225	enh125826-PPP6R1
chr19	55765000	55770000	5001	*	chr19	55740000	55745000	5001	*	enh125827	genic	97.1706	PPP6R1	3734.5	TRUE	1278	53.1041	5160.15	0.0409538	enh125827-PPP6R1
chr19	55770000	55775000	5001	*	chr19	55740000	55745000	5001	*	enh125828	promoter	128.036	PPP6R1	3734.5	TRUE	1278	27.5678	3529.67	0.0280134	enh125828-PPP6R1
chr19	55785000	55790000	5001	*	chr19	55740000	55745000	5001	*	enh125829	genic	79.0847	PPP6R1	3734.5	TRUE	1278	42.4219	3354.93	0.0266265	enh125829-PPP6R1
chr19	55915000	55920000	5001	*	chr19	55740000	55745000	5001	*	enh125844	promoter	131.326	PPP6R1	3734.5	TRUE	1278	24.5389	3222.58	0.0255762	enh125844-PPP6R1
chr19	55725000	55730000	5001	*	chr19	55770000	55775000	5001	*	enh125825	intergenic	108.953	HSPBP1	726.375	TRUE	1279	57.2527	6237.82	0.027069	enh125825-HSPBP1
chr19	55755000	55760000	5001	*	chr19	55770000	55775000	5001	*	enh125826	genic	82.8123	HSPBP1	726.375	TRUE	1279	64.0817	5306.75	0.0230286	enh125826-HSPBP1
chr19	55765000	55770000	5001	*	chr19	55770000	55775000	5001	*	enh125827	genic	97.1706	HSPBP1	726.375	TRUE	1279	127.516	12390.8	0.0537696	enh125827-HSPBP1
chr19	55770000	55775000	5001	*	chr19	55770000	55775000	5001	*	enh125828	promoter	128.036	HSPBP1	726.375	TRUE	1279	711.618	91112.4	0.395382	enh125828-HSPBP1
chr19	55785000	55790000	5001	*	chr19	55770000	55775000	5001	*	enh125829	genic	79.0847	HSPBP1	726.375	TRUE	1279	121.42	9602.44	0.0416697	enh125829-HSPBP1
chr19	55790000	55795000	5001	*	chr19	55770000	55775000	5001	*	enh125830	promoter	95.4716	HSPBP1	726.375	TRUE	1279	62.7688	5992.64	0.026005	enh125830-HSPBP1
chr19	55715000	55720000	5001	*	chr19	55795000	55800000	5001	*	enh125823	genic	90.7764	BRSK1	585.5	TRUE	1280	35.8606	3255.3	0.0203837	enh125823-BRSK1
chr19	55765000	55770000	5001	*	chr19	55795000	55800000	5001	*	enh125827	genic	97.1706	BRSK1	585.5	TRUE	1280	35.015	3402.43	0.021305	enh125827-BRSK1
chr19	55770000	55775000	5001	*	chr19	55795000	55800000	5001	*	enh125828	promoter	128.036	BRSK1	585.5	TRUE	1280	53.7057	6876.24	0.043057	enh125828-BRSK1
chr19	55785000	55790000	5001	*	chr19	55795000	55800000	5001	*	enh125829	genic	79.0847	BRSK1	585.5	TRUE	1280	76.2861	6033.07	0.0377774	enh125829-BRSK1
chr19	55790000	55795000	5001	*	chr19	55795000	55800000	5001	*	enh125830	promoter	95.4716	BRSK1	585.5	TRUE	1280	157.387	15026	0.0940883	enh125830-BRSK1
chr19	55800000	55805000	5001	*	chr19	55795000	55800000	5001	*	enh125831	genic	69.2524	BRSK1	585.5	TRUE	1280	248.335	17197.8	0.107688	enh125831-BRSK1
chr19	55810000	55815000	5001	*	chr19	55795000	55800000	5001	*	enh125832	genic	85.8908	BRSK1	585.5	TRUE	1280	64.8236	5567.75	0.0348637	enh125832-BRSK1
chr19	55835000	55840000	5001	*	chr19	55795000	55800000	5001	*	enh125836	intergenic	107.947	BRSK1	585.5	TRUE	1280	31.2828	3376.88	0.0211451	enh125836-BRSK1
chr19	55850000	55855000	5001	*	chr19	55795000	55800000	5001	*	enh125838	promoter	131.773	BRSK1	585.5	TRUE	1280	33.1486	4368.09	0.0273517	enh125838-BRSK1
chr19	55790000	55795000	5001	*	chr19	55820000	55825000	5001	*	enh125830	promoter	95.4716	TMEM150B	1931.25	TRUE	1281	38.2984	3656.41	0.0237906	enh125830-TMEM150B
chr19	55800000	55805000	5001	*	chr19	55820000	55825000	5001	*	enh125831	genic	69.2524	TMEM150B	1931.25	TRUE	1281	51.1501	3542.27	0.0230479	enh125831-TMEM150B
chr19	55810000	55815000	5001	*	chr19	55820000	55825000	5001	*	enh125832	genic	85.8908	TMEM150B	1931.25	TRUE	1281	116.557	10011.2	0.0651383	enh125832-TMEM150B
chr19	55830000	55835000	5001	*	chr19	55820000	55825000	5001	*	enh125833	genic	72.595	TMEM150B	1931.25	TRUE	1281	145.549	10566.1	0.0687489	enh125833-TMEM150B
chr19	55830000	55835000	5001	*	chr19	55820000	55825000	5001	*	enh125834	genic	88.8189	TMEM150B	1931.25	TRUE	1281	145.549	12927.5	0.0841133	enh125834-TMEM150B
chr19	55835000	55840000	5001	*	chr19	55820000	55825000	5001	*	enh125835	promoter	90.5588	TMEM150B	1931.25	TRUE	1281	91.2327	8261.92	0.0537565	enh125835-TMEM150B
chr19	55835000	55840000	5001	*	chr19	55820000	55825000	5001	*	enh125836	intergenic	107.947	TMEM150B	1931.25	TRUE	1281	91.2327	9848.28	0.0640782	enh125836-TMEM150B
chr19	55840000	55845000	5001	*	chr19	55820000	55825000	5001	*	enh125837	intergenic	87.3598	TMEM150B	1931.25	TRUE	1281	74.0787	6471.5	0.0421071	enh125837-TMEM150B
chr19	55850000	55855000	5001	*	chr19	55820000	55825000	5001	*	enh125838	promoter	131.773	TMEM150B	1931.25	TRUE	1281	69.6534	9178.42	0.0597198	enh125838-TMEM150B
chr19	55865000	55870000	5001	*	chr19	55820000	55825000	5001	*	enh125839	promoter	82.5745	TMEM150B	1931.25	TRUE	1281	42.7583	3530.74	0.0229729	enh125839-TMEM150B
chr19	55895000	55900000	5001	*	chr19	55820000	55825000	5001	*	enh125841	promoter	85.4522	TMEM150B	1931.25	TRUE	1281	37.8632	3235.49	0.0210518	enh125841-TMEM150B
chr19	55895000	55900000	5001	*	chr19	55820000	55825000	5001	*	enh125842	promoter	122.435	TMEM150B	1931.25	TRUE	1281	37.8632	4635.77	0.0301628	enh125842-TMEM150B
chr19	55905000	55910000	5001	*	chr19	55820000	55825000	5001	*	enh125843	intergenic	101.523	TMEM150B	1931.25	TRUE	1281	31.8632	3234.84	0.0210476	enh125843-TMEM150B
chr19	55810000	55815000	5001	*	chr19	55850000	55855000	5001	*	enh125832	genic	85.8908	KMT5C	2340.75	TRUE	1282	54.8327	4709.62	0.0221601	enh125832-KMT5C
chr19	55830000	55835000	5001	*	chr19	55850000	55855000	5001	*	enh125833	genic	72.595	KMT5C	2340.75	TRUE	1282	82.0227	5954.44	0.0280173	enh125833-KMT5C
chr19	55830000	55835000	5001	*	chr19	55850000	55855000	5001	*	enh125834	genic	88.8189	KMT5C	2340.75	TRUE	1282	82.0227	7285.17	0.0342788	enh125834-KMT5C
chr19	55835000	55840000	5001	*	chr19	55850000	55855000	5001	*	enh125835	promoter	90.5588	KMT5C	2340.75	TRUE	1282	93.3992	8458.12	0.0397978	enh125835-KMT5C
chr19	55835000	55840000	5001	*	chr19	55850000	55855000	5001	*	enh125836	intergenic	107.947	KMT5C	2340.75	TRUE	1282	93.3992	10082.2	0.0474394	enh125836-KMT5C
chr19	55840000	55845000	5001	*	chr19	55850000	55855000	5001	*	enh125837	intergenic	87.3598	KMT5C	2340.75	TRUE	1282	114.261	9981.83	0.0469673	enh125837-KMT5C
chr19	55850000	55855000	5001	*	chr19	55850000	55855000	5001	*	enh125838	promoter	131.773	KMT5C	2340.75	TRUE	1282	563.972	74316.2	0.349679	enh125838-KMT5C
chr19	55865000	55870000	5001	*	chr19	55850000	55855000	5001	*	enh125839	promoter	82.5745	KMT5C	2340.75	TRUE	1282	92.3322	7624.29	0.0358744	enh125839-KMT5C
chr19	55880000	55885000	5001	*	chr19	55850000	55855000	5001	*	enh125840	promoter	73.4255	KMT5C	2340.75	TRUE	1282	66.3845	4874.32	0.022935	enh125840-KMT5C
chr19	55810000	55815000	5001	*	chr19	55860000	55865000	5001	*	enh125832	genic	85.8908	COX6B2	186.25	TRUE	1283	48.4991	4165.63	0.0276926	enh125832-COX6B2
chr19	55830000	55835000	5001	*	chr19	55860000	55865000	5001	*	enh125833	genic	72.595	COX6B2	186.25	TRUE	1283	57.3445	4162.93	0.0276747	enh125833-COX6B2
chr19	55830000	55835000	5001	*	chr19	55860000	55865000	5001	*	enh125834	genic	88.8189	COX6B2	186.25	TRUE	1283	57.3445	5093.28	0.0338595	enh125834-COX6B2
chr19	55835000	55840000	5001	*	chr19	55860000	55865000	5001	*	enh125835	promoter	90.5588	COX6B2	186.25	TRUE	1283	58.3516	5284.25	0.0351291	enh125835-COX6B2
chr19	55835000	55840000	5001	*	chr19	55860000	55865000	5001	*	enh125836	intergenic	107.947	COX6B2	186.25	TRUE	1283	58.3516	6298.87	0.0418742	enh125836-COX6B2
chr19	55840000	55845000	5001	*	chr19	55860000	55865000	5001	*	enh125837	intergenic	87.3598	COX6B2	186.25	TRUE	1283	52.3736	4575.35	0.0304164	enh125837-COX6B2
chr19	55850000	55855000	5001	*	chr19	55860000	55865000	5001	*	enh125838	promoter	131.773	COX6B2	186.25	TRUE	1283	125.245	16503.9	0.109716	enh125838-COX6B2
chr19	55865000	55870000	5001	*	chr19	55860000	55865000	5001	*	enh125839	promoter	82.5745	COX6B2	186.25	TRUE	1283	253.933	20968.4	0.139395	enh125839-COX6B2
chr19	55880000	55885000	5001	*	chr19	55860000	55865000	5001	*	enh125840	promoter	73.4255	COX6B2	186.25	TRUE	1283	80.4656	5908.23	0.0392772	enh125840-COX6B2
chr19	55895000	55900000	5001	*	chr19	55860000	55865000	5001	*	enh125842	promoter	122.435	COX6B2	186.25	TRUE	1283	29.4862	3610.13	0.0239997	enh125842-COX6B2
chr19	55790000	55795000	5001	*	chr19	55865000	55870000	5001	*	enh125830	promoter	95.4716	FAM71E2	70.75	TRUE	1284	37.2509	3556.4	0.0213496	enh125830-FAM71E2
chr19	55810000	55815000	5001	*	chr19	55865000	55870000	5001	*	enh125832	genic	85.8908	FAM71E2	70.75	TRUE	1284	43.8559	3766.82	0.0226128	enh125832-FAM71E2
chr19	55830000	55835000	5001	*	chr19	55865000	55870000	5001	*	enh125833	genic	72.595	FAM71E2	70.75	TRUE	1284	53.0189	3848.91	0.0231056	enh125833-FAM71E2
chr19	55830000	55835000	5001	*	chr19	55865000	55870000	5001	*	enh125834	genic	88.8189	FAM71E2	70.75	TRUE	1284	53.0189	4709.08	0.0282693	enh125834-FAM71E2
chr19	55835000	55840000	5001	*	chr19	55865000	55870000	5001	*	enh125835	promoter	90.5588	FAM71E2	70.75	TRUE	1284	50.4123	4565.28	0.027406	enh125835-FAM71E2
chr19	55835000	55840000	5001	*	chr19	55865000	55870000	5001	*	enh125836	intergenic	107.947	FAM71E2	70.75	TRUE	1284	50.4123	5441.85	0.0326682	enh125836-FAM71E2
chr19	55840000	55845000	5001	*	chr19	55865000	55870000	5001	*	enh125837	intergenic	87.3598	FAM71E2	70.75	TRUE	1284	53.3213	4658.14	0.0279635	enh125837-FAM71E2
chr19	55850000	55855000	5001	*	chr19	55865000	55870000	5001	*	enh125838	promoter	131.773	FAM71E2	70.75	TRUE	1284	92.3322	12166.9	0.0730396	enh125838-FAM71E2
chr19	55865000	55870000	5001	*	chr19	55865000	55870000	5001	*	enh125839	promoter	82.5745	FAM71E2	70.75	TRUE	1284	481.947	39796.5	0.238904	enh125839-FAM71E2
chr19	55880000	55885000	5001	*	chr19	55865000	55870000	5001	*	enh125840	promoter	73.4255	FAM71E2	70.75	TRUE	1284	88.6348	6508.05	0.0390688	enh125840-FAM71E2
chr19	55895000	55900000	5001	*	chr19	55865000	55870000	5001	*	enh125842	promoter	122.435	FAM71E2	70.75	TRUE	1284	31.9099	3906.88	0.0234536	enh125842-FAM71E2
chr19	55915000	55920000	5001	*	chr19	55865000	55870000	5001	*	enh125844	promoter	131.326	FAM71E2	70.75	TRUE	1284	26.5889	3491.8	0.0209618	enh125844-FAM71E2
chr19	5560000	5565000	5001	*	chr19	5585000	5590000	5001	*	enh122461	genic	68.7215	SAFB2	2730.75	TRUE	1285	37.1075	2550.08	0.0223429	enh122461-SAFB2
chr19	5570000	5575000	5001	*	chr19	5585000	5590000	5001	*	enh122462	intergenic	60.7154	SAFB2	2730.75	TRUE	1285	63.694	3867.21	0.033883	enh122462-SAFB2
chr19	5575000	5580000	5001	*	chr19	5585000	5590000	5001	*	enh122463	intergenic	69.7338	SAFB2	2730.75	TRUE	1285	106.85	7451.09	0.0652836	enh122463-SAFB2
chr19	5585000	5590000	5001	*	chr19	5585000	5590000	5001	*	enh122464	intergenic	63.709	SAFB2	2730.75	TRUE	1285	536.282	34166	0.29935	enh122464-SAFB2
chr19	5620000	5625000	5001	*	chr19	5585000	5590000	5001	*	enh122465	promoter	122.947	SAFB2	2730.75	TRUE	1285	37.747	4640.9	0.0406618	enh122465-SAFB2
chr19	5625000	5630000	5001	*	chr19	5585000	5590000	5001	*	enh122466	genic	90.0306	SAFB2	2730.75	TRUE	1285	29.3557	2642.91	0.0231562	enh122466-SAFB2
chr19	5625000	5630000	5001	*	chr19	5585000	5590000	5001	*	enh122467	genic	86.3017	SAFB2	2730.75	TRUE	1285	29.3557	2533.45	0.0221971	enh122467-SAFB2
chr19	55770000	55775000	5001	*	chr19	55875000	55880000	5001	*	enh125828	promoter	128.036	IL11	112.375	TRUE	1286	26.0773	3338.82	0.0228642	enh125828-IL11
chr19	55800000	55805000	5001	*	chr19	55875000	55880000	5001	*	enh125831	genic	69.2524	IL11	112.375	TRUE	1286	45.423	3145.65	0.0215414	enh125831-IL11
chr19	55810000	55815000	5001	*	chr19	55875000	55880000	5001	*	enh125832	genic	85.8908	IL11	112.375	TRUE	1286	58.185	4997.55	0.0342232	enh125832-IL11
chr19	55830000	55835000	5001	*	chr19	55875000	55880000	5001	*	enh125833	genic	72.595	IL11	112.375	TRUE	1286	51.9963	3774.67	0.0258489	enh125833-IL11
chr19	55830000	55835000	5001	*	chr19	55875000	55880000	5001	*	enh125834	genic	88.8189	IL11	112.375	TRUE	1286	51.9963	4618.25	0.0316257	enh125834-IL11
chr19	55835000	55840000	5001	*	chr19	55875000	55880000	5001	*	enh125835	promoter	90.5588	IL11	112.375	TRUE	1286	43.4613	3935.8	0.0269523	enh125835-IL11
chr19	55835000	55840000	5001	*	chr19	55875000	55880000	5001	*	enh125836	intergenic	107.947	IL11	112.375	TRUE	1286	43.4613	4691.51	0.0321274	enh125836-IL11
chr19	55840000	55845000	5001	*	chr19	55875000	55880000	5001	*	enh125837	intergenic	87.3598	IL11	112.375	TRUE	1286	44.3037	3870.36	0.0265042	enh125837-IL11
chr19	55850000	55855000	5001	*	chr19	55875000	55880000	5001	*	enh125838	promoter	131.773	IL11	112.375	TRUE	1286	66.0768	8707.12	0.0596262	enh125838-IL11
chr19	55865000	55870000	5001	*	chr19	55875000	55880000	5001	*	enh125839	promoter	82.5745	IL11	112.375	TRUE	1286	151.728	12528.9	0.0857975	enh125839-IL11
chr19	55880000	55885000	5001	*	chr19	55875000	55880000	5001	*	enh125840	promoter	73.4255	IL11	112.375	TRUE	1286	161.133	11831.3	0.0810204	enh125840-IL11
chr19	55895000	55900000	5001	*	chr19	55875000	55880000	5001	*	enh125841	promoter	85.4522	IL11	112.375	TRUE	1286	49.6719	4244.57	0.0290668	enh125841-IL11
chr19	55895000	55900000	5001	*	chr19	55875000	55880000	5001	*	enh125842	promoter	122.435	IL11	112.375	TRUE	1286	49.6719	6081.57	0.0416465	enh125842-IL11
chr19	55915000	55920000	5001	*	chr19	55875000	55880000	5001	*	enh125844	promoter	131.326	IL11	112.375	TRUE	1286	22.9066	3008.23	0.0206003	enh125844-IL11
chr19	55770000	55775000	5001	*	chr19	55885000	55890000	5001	*	enh125828	promoter	128.036	TMEM190	21.25	TRUE	1287	24.4128	3125.71	0.0206039	enh125828-TMEM190
chr19	55790000	55795000	5001	*	chr19	55885000	55890000	5001	*	enh125830	promoter	95.4716	TMEM190	21.25	TRUE	1287	32.9224	3143.15	0.0207188	enh125830-TMEM190
chr19	55800000	55805000	5001	*	chr19	55885000	55890000	5001	*	enh125831	genic	69.2524	TMEM190	21.25	TRUE	1287	45.3442	3140.2	0.0206993	enh125831-TMEM190
chr19	55810000	55815000	5001	*	chr19	55885000	55890000	5001	*	enh125832	genic	85.8908	TMEM190	21.25	TRUE	1287	60.4842	5195.04	0.0342443	enh125832-TMEM190
chr19	55835000	55840000	5001	*	chr19	55885000	55890000	5001	*	enh125836	intergenic	107.947	TMEM190	21.25	TRUE	1287	32.5609	3514.85	0.0231689	enh125836-TMEM190
chr19	55840000	55845000	5001	*	chr19	55885000	55890000	5001	*	enh125837	intergenic	87.3598	TMEM190	21.25	TRUE	1287	46.9073	4097.81	0.0270117	enh125837-TMEM190
chr19	55850000	55855000	5001	*	chr19	55885000	55890000	5001	*	enh125838	promoter	131.773	TMEM190	21.25	TRUE	1287	35.132	4629.44	0.0305161	enh125838-TMEM190
chr19	55865000	55870000	5001	*	chr19	55885000	55890000	5001	*	enh125839	promoter	82.5745	TMEM190	21.25	TRUE	1287	85.286	7042.45	0.0464219	enh125839-TMEM190
chr19	55880000	55885000	5001	*	chr19	55885000	55890000	5001	*	enh125840	promoter	73.4255	TMEM190	21.25	TRUE	1287	277.009	20339.5	0.134073	enh125840-TMEM190
chr19	55895000	55900000	5001	*	chr19	55885000	55890000	5001	*	enh125841	promoter	85.4522	TMEM190	21.25	TRUE	1287	96.3652	8234.62	0.0542804	enh125841-TMEM190
chr19	55895000	55900000	5001	*	chr19	55885000	55890000	5001	*	enh125842	promoter	122.435	TMEM190	21.25	TRUE	1287	96.3652	11798.5	0.0777723	enh125842-TMEM190
chr19	55905000	55910000	5001	*	chr19	55885000	55890000	5001	*	enh125843	intergenic	101.523	TMEM190	21.25	TRUE	1287	39.545	4014.72	0.026464	enh125843-TMEM190
chr19	55915000	55920000	5001	*	chr19	55885000	55890000	5001	*	enh125844	promoter	131.326	TMEM190	21.25	TRUE	1287	40.7447	5350.83	0.0352712	enh125844-TMEM190
chr19	55790000	55795000	5001	*	chr19	55890000	55895000	5001	*	enh125830	promoter	95.4716	TMEM238	455.875	TRUE	1288	38.4254	3668.54	0.0223479	enh125830-TMEM238
chr19	55800000	55805000	5001	*	chr19	55890000	55895000	5001	*	enh125831	genic	69.2524	TMEM238	455.875	TRUE	1288	54.3387	3763.08	0.0229238	enh125831-TMEM238
chr19	55810000	55815000	5001	*	chr19	55890000	55895000	5001	*	enh125832	genic	85.8908	TMEM238	455.875	TRUE	1288	59.9821	5151.91	0.0313842	enh125832-TMEM238
chr19	55830000	55835000	5001	*	chr19	55890000	55895000	5001	*	enh125834	genic	88.8189	TMEM238	455.875	TRUE	1288	37.4185	3323.47	0.0202458	enh125834-TMEM238
chr19	55835000	55840000	5001	*	chr19	55890000	55895000	5001	*	enh125835	promoter	90.5588	TMEM238	455.875	TRUE	1288	48.4599	4388.47	0.0267335	enh125835-TMEM238
chr19	55835000	55840000	5001	*	chr19	55890000	55895000	5001	*	enh125836	intergenic	107.947	TMEM238	455.875	TRUE	1288	48.4599	5231.09	0.0318666	enh125836-TMEM238
chr19	55840000	55845000	5001	*	chr19	55890000	55895000	5001	*	enh125837	intergenic	87.3598	TMEM238	455.875	TRUE	1288	41.222	3601.15	0.0219373	enh125837-TMEM238
chr19	55850000	55855000	5001	*	chr19	55890000	55895000	5001	*	enh125838	promoter	131.773	TMEM238	455.875	TRUE	1288	52.626	6934.67	0.0422444	enh125838-TMEM238
chr19	55865000	55870000	5001	*	chr19	55890000	55895000	5001	*	enh125839	promoter	82.5745	TMEM238	455.875	TRUE	1288	75.9901	6274.84	0.0382248	enh125839-TMEM238
chr19	55880000	55885000	5001	*	chr19	55890000	55895000	5001	*	enh125840	promoter	73.4255	TMEM238	455.875	TRUE	1288	119.689	8788.2	0.0535356	enh125840-TMEM238
chr19	55895000	55900000	5001	*	chr19	55890000	55895000	5001	*	enh125841	promoter	85.4522	TMEM238	455.875	TRUE	1288	153.433	13111.2	0.0798702	enh125841-TMEM238
chr19	55895000	55900000	5001	*	chr19	55890000	55895000	5001	*	enh125842	promoter	122.435	TMEM238	455.875	TRUE	1288	153.433	18785.5	0.114437	enh125842-TMEM238
chr19	55905000	55910000	5001	*	chr19	55890000	55895000	5001	*	enh125843	intergenic	101.523	TMEM238	455.875	TRUE	1288	40.9578	4158.15	0.0253305	enh125843-TMEM238
chr19	55915000	55920000	5001	*	chr19	55890000	55895000	5001	*	enh125844	promoter	131.326	TMEM238	455.875	TRUE	1288	35.8063	4702.29	0.0286453	enh125844-TMEM238
chr19	55895000	55900000	5001	*	chr19	55895000	55900000	5001	*	enh125841	promoter	85.4522	RPL28	2286.38	TRUE	1289	502.11	42906.4	0.170015	enh125841-RPL28
chr19	55895000	55900000	5001	*	chr19	55895000	55900000	5001	*	enh125842	promoter	122.435	RPL28	2286.38	TRUE	1289	502.11	61475.8	0.243595	enh125842-RPL28
chr19	55905000	55910000	5001	*	chr19	55895000	55900000	5001	*	enh125843	intergenic	101.523	RPL28	2286.38	TRUE	1289	127.184	12912.1	0.0511635	enh125843-RPL28
chr19	55915000	55920000	5001	*	chr19	55895000	55900000	5001	*	enh125844	promoter	131.326	RPL28	2286.38	TRUE	1289	76.4412	10038.7	0.0397779	enh125844-RPL28
chr19	55810000	55815000	5001	*	chr19	55910000	55915000	5001	*	enh125832	genic	85.8908	UBE2S	2529.5	TRUE	1290	43.2643	3716.01	0.0205827	enh125832-UBE2S
chr19	55895000	55900000	5001	*	chr19	55910000	55915000	5001	*	enh125841	promoter	85.4522	UBE2S	2529.5	TRUE	1290	75.0273	6411.25	0.0355115	enh125841-UBE2S
chr19	55895000	55900000	5001	*	chr19	55910000	55915000	5001	*	enh125842	promoter	122.435	UBE2S	2529.5	TRUE	1290	75.0273	9185.95	0.0508804	enh125842-UBE2S
chr19	55905000	55910000	5001	*	chr19	55910000	55915000	5001	*	enh125843	intergenic	101.523	UBE2S	2529.5	TRUE	1290	184.09	18689.3	0.103519	enh125843-UBE2S
chr19	55915000	55920000	5001	*	chr19	55910000	55915000	5001	*	enh125844	promoter	131.326	UBE2S	2529.5	TRUE	1290	266.117	34948	0.193575	enh125844-UBE2S
chr19	55925000	55930000	5001	*	chr19	55910000	55915000	5001	*	enh125845	intergenic	71.5968	UBE2S	2529.5	TRUE	1290	66.242	4742.71	0.0262696	enh125845-UBE2S
chr19	55850000	55855000	5001	*	chr19	55940000	55945000	5001	*	enh125838	promoter	131.773	SHISA7	199.125	TRUE	1291	24.1385	3180.8	0.0201717	enh125838-SHISA7
chr19	55915000	55920000	5001	*	chr19	55940000	55945000	5001	*	enh125844	promoter	131.326	SHISA7	199.125	TRUE	1291	43.5267	5716.17	0.0362502	enh125844-SHISA7
chr19	55925000	55930000	5001	*	chr19	55940000	55945000	5001	*	enh125845	intergenic	71.5968	SHISA7	199.125	TRUE	1291	87.0936	6235.62	0.0395444	enh125845-SHISA7
chr19	55930000	55935000	5001	*	chr19	55940000	55945000	5001	*	enh125846	intergenic	57.2956	SHISA7	199.125	TRUE	1291	127.245	7290.58	0.0462347	enh125846-SHISA7
chr19	55945000	55950000	5001	*	chr19	55940000	55945000	5001	*	enh125847	genic	62.1651	SHISA7	199.125	TRUE	1291	192.855	11988.8	0.0760294	enh125847-SHISA7
chr19	55950000	55955000	5001	*	chr19	55940000	55945000	5001	*	enh125848	genic	77.9588	SHISA7	199.125	TRUE	1291	118.45	9234.23	0.0585607	enh125848-SHISA7
chr19	55955000	55960000	5001	*	chr19	55940000	55945000	5001	*	enh125849	intergenic	68.8052	SHISA7	199.125	TRUE	1291	76.7652	5281.84	0.0334959	enh125849-SHISA7
chr19	55970000	55975000	5001	*	chr19	55940000	55945000	5001	*	enh125852	promoter	115.897	SHISA7	199.125	TRUE	1291	33.5959	3893.65	0.0246923	enh125852-SHISA7
chr19	55950000	55955000	5001	*	chr19	55960000	55965000	5001	*	enh125848	genic	77.9588	ISOC2	1152.12	TRUE	1292	94.7678	7387.99	0.0355209	enh125848-ISOC2
chr19	55955000	55960000	5001	*	chr19	55960000	55965000	5001	*	enh125849	intergenic	68.8052	ISOC2	1152.12	TRUE	1292	188.638	12979.3	0.0624036	enh125849-ISOC2
chr19	55960000	55965000	5001	*	chr19	55960000	55965000	5001	*	enh125850	genic	59.737	ISOC2	1152.12	TRUE	1292	613.289	36636	0.176143	enh125850-ISOC2
chr19	55965000	55970000	5001	*	chr19	55960000	55965000	5001	*	enh125851	genic	61.9697	ISOC2	1152.12	TRUE	1292	255.008	15802.8	0.0759785	enh125851-ISOC2
chr19	55970000	55975000	5001	*	chr19	55960000	55965000	5001	*	enh125852	promoter	115.897	ISOC2	1152.12	TRUE	1292	116.787	13535.3	0.0650765	enh125852-ISOC2
chr19	55975000	55980000	5001	*	chr19	55960000	55965000	5001	*	enh125853	intergenic	69.7347	ISOC2	1152.12	TRUE	1292	61.4968	4288.46	0.0206186	enh125853-ISOC2
chr19	55970000	55975000	5001	*	chr19	55985000	55990000	5001	*	enh125852	promoter	115.897	ZNF628	1146.62	TRUE	1293	78.2601	9070.08	0.0440265	enh125852-ZNF628
chr19	55975000	55980000	5001	*	chr19	55985000	55990000	5001	*	enh125853	intergenic	69.7347	ZNF628	1146.62	TRUE	1293	115.102	8026.62	0.0389615	enh125853-ZNF628
chr19	55985000	55990000	5001	*	chr19	55985000	55990000	5001	*	enh125854	promoter	109.613	ZNF628	1146.62	TRUE	1293	502.31	55059.8	0.267262	enh125854-ZNF628
chr19	55995000	56000000	5001	*	chr19	55985000	55990000	5001	*	enh125855	promoter	85.9868	ZNF628	1146.62	TRUE	1293	98.6769	8484.91	0.0411861	enh125855-ZNF628
chr19	55995000	56000000	5001	*	chr19	55985000	55990000	5001	*	enh125856	genic	64.3951	ZNF628	1146.62	TRUE	1293	98.6769	6354.31	0.030844	enh125856-ZNF628
chr19	56005000	56010000	5001	*	chr19	55985000	55990000	5001	*	enh125857	genic	68.5937	ZNF628	1146.62	TRUE	1293	83.3488	5717.2	0.0277515	enh125857-ZNF628
chr19	56015000	56020000	5001	*	chr19	55985000	55990000	5001	*	enh125859	genic	89.1741	ZNF628	1146.62	TRUE	1293	61.653	5497.85	0.0266868	enh125859-ZNF628
chr19	55970000	55975000	5001	*	chr19	55995000	56000000	5001	*	enh125852	promoter	115.897	NAT14	404	TRUE	1294	48.1518	5580.63	0.0247466	enh125852-NAT14
chr19	55985000	55990000	5001	*	chr19	55995000	56000000	5001	*	enh125854	promoter	109.613	NAT14	404	TRUE	1294	98.6769	10816.3	0.0479635	enh125854-NAT14
chr19	55995000	56000000	5001	*	chr19	55995000	56000000	5001	*	enh125855	promoter	85.9868	NAT14	404	TRUE	1294	568.615	48893.4	0.216812	enh125855-NAT14
chr19	55995000	56000000	5001	*	chr19	55995000	56000000	5001	*	enh125856	genic	64.3951	NAT14	404	TRUE	1294	568.615	36616	0.162369	enh125856-NAT14
chr19	56005000	56010000	5001	*	chr19	55995000	56000000	5001	*	enh125857	genic	68.5937	NAT14	404	TRUE	1294	143.401	9836.43	0.0436185	enh125857-NAT14
chr19	56010000	56015000	5001	*	chr19	55995000	56000000	5001	*	enh125858	genic	65.1616	NAT14	404	TRUE	1294	91.7513	5978.66	0.0265117	enh125858-NAT14
chr19	56015000	56020000	5001	*	chr19	55995000	56000000	5001	*	enh125859	genic	89.1741	NAT14	404	TRUE	1294	58.7068	5235.12	0.0232145	enh125859-NAT14
chr19	55970000	55975000	5001	*	chr19	55995000	56000000	5001	*	enh125852	promoter	115.897	SSC5D	700.5	TRUE	1295	48.1518	5580.63	0.0247466	enh125852-SSC5D
chr19	55985000	55990000	5001	*	chr19	55995000	56000000	5001	*	enh125854	promoter	109.613	SSC5D	700.5	TRUE	1295	98.6769	10816.3	0.0479635	enh125854-SSC5D
chr19	55995000	56000000	5001	*	chr19	55995000	56000000	5001	*	enh125855	promoter	85.9868	SSC5D	700.5	TRUE	1295	568.615	48893.4	0.216812	enh125855-SSC5D
chr19	55995000	56000000	5001	*	chr19	55995000	56000000	5001	*	enh125856	genic	64.3951	SSC5D	700.5	TRUE	1295	568.615	36616	0.162369	enh125856-SSC5D
chr19	56005000	56010000	5001	*	chr19	55995000	56000000	5001	*	enh125857	genic	68.5937	SSC5D	700.5	TRUE	1295	143.401	9836.43	0.0436185	enh125857-SSC5D
chr19	56010000	56015000	5001	*	chr19	55995000	56000000	5001	*	enh125858	genic	65.1616	SSC5D	700.5	TRUE	1295	91.7513	5978.66	0.0265117	enh125858-SSC5D
chr19	56015000	56020000	5001	*	chr19	55995000	56000000	5001	*	enh125859	genic	89.1741	SSC5D	700.5	TRUE	1295	58.7068	5235.12	0.0232145	enh125859-SSC5D
chr19	56015000	56020000	5001	*	chr19	56040000	56045000	5001	*	enh125859	genic	89.1741	SBK2	88.125	TRUE	1296	30.1393	2687.64	0.0207554	enh125859-SBK2
chr19	56025000	56030000	5001	*	chr19	56040000	56045000	5001	*	enh125860	genic	90.2408	SBK2	88.125	TRUE	1296	70.4204	6354.8	0.0490752	enh125860-SBK2
chr19	56030000	56035000	5001	*	chr19	56040000	56045000	5001	*	enh125861	intergenic	65.9909	SBK2	88.125	TRUE	1296	112.571	7428.69	0.0573684	enh125861-SBK2
chr19	56045000	56050000	5001	*	chr19	56040000	56045000	5001	*	enh125862	genic	70.2932	SBK2	88.125	TRUE	1296	192.198	13510.2	0.104333	enh125862-SBK2
chr19	56055000	56060000	5001	*	chr19	56040000	56045000	5001	*	enh125863	intergenic	69.87	SBK2	88.125	TRUE	1296	93.3645	6523.37	0.0503771	enh125863-SBK2
chr19	56065000	56070000	5001	*	chr19	56040000	56045000	5001	*	enh125864	intergenic	56.8001	SBK2	88.125	TRUE	1296	45.7931	2601.05	0.0200868	enh125864-SBK2
chr19	56070000	56075000	5001	*	chr19	56040000	56045000	5001	*	enh125865	intergenic	68.0293	SBK2	88.125	TRUE	1296	72.1094	4905.55	0.0378833	enh125865-SBK2
chr19	56090000	56095000	5001	*	chr19	56040000	56045000	5001	*	enh125866	promoter	97.5872	SBK2	88.125	TRUE	1296	40.3298	3935.67	0.0303934	enh125866-SBK2
chr19	56095000	56100000	5001	*	chr19	56040000	56045000	5001	*	enh125867	intergenic	78.5847	SBK2	88.125	TRUE	1296	49.0838	3857.24	0.0297877	enh125867-SBK2
chr19	56110000	56115000	5001	*	chr19	56040000	56045000	5001	*	enh125868	promoter	132.536	SBK2	88.125	TRUE	1296	28.811	3818.5	0.0294885	enh125868-SBK2
chr19	56115000	56120000	5001	*	chr19	56040000	56045000	5001	*	enh125869	intergenic	119.085	SBK2	88.125	TRUE	1296	29.9646	3568.32	0.0275565	enh125869-SBK2
chr19	56145000	56150000	5001	*	chr19	56040000	56045000	5001	*	enh125874	intergenic	101.676	SBK2	88.125	TRUE	1296	25.9482	2638.3	0.0203744	enh125874-SBK2
chr19	56015000	56020000	5001	*	chr19	56050000	56055000	5001	*	enh125859	genic	89.1741	SBK3	48.625	TRUE	1297	31.8201	2837.53	0.0204753	enh125859-SBK3
chr19	56025000	56030000	5001	*	chr19	56050000	56055000	5001	*	enh125860	genic	90.2408	SBK3	48.625	TRUE	1297	54.21	4891.96	0.0352999	enh125860-SBK3
chr19	56030000	56035000	5001	*	chr19	56050000	56055000	5001	*	enh125861	intergenic	65.9909	SBK3	48.625	TRUE	1297	89.1675	5884.25	0.0424602	enh125861-SBK3
chr19	56045000	56050000	5001	*	chr19	56050000	56055000	5001	*	enh125862	genic	70.2932	SBK3	48.625	TRUE	1297	225.674	15863.3	0.114468	enh125862-SBK3
chr19	56055000	56060000	5001	*	chr19	56050000	56055000	5001	*	enh125863	intergenic	69.87	SBK3	48.625	TRUE	1297	195.568	13664.4	0.0986008	enh125863-SBK3
chr19	56065000	56070000	5001	*	chr19	56050000	56055000	5001	*	enh125864	intergenic	56.8001	SBK3	48.625	TRUE	1297	104.618	5942.32	0.0428793	enh125864-SBK3
chr19	56070000	56075000	5001	*	chr19	56050000	56055000	5001	*	enh125865	intergenic	68.0293	SBK3	48.625	TRUE	1297	78.7029	5354.1	0.0386347	enh125865-SBK3
chr19	56090000	56095000	5001	*	chr19	56050000	56055000	5001	*	enh125866	promoter	97.5872	SBK3	48.625	TRUE	1297	61.3576	5987.71	0.0432068	enh125866-SBK3
chr19	56095000	56100000	5001	*	chr19	56050000	56055000	5001	*	enh125867	intergenic	78.5847	SBK3	48.625	TRUE	1297	45.9188	3608.51	0.0260387	enh125867-SBK3
chr19	56110000	56115000	5001	*	chr19	56050000	56055000	5001	*	enh125868	promoter	132.536	SBK3	48.625	TRUE	1297	23.7587	3148.89	0.0227221	enh125868-SBK3
chr19	56115000	56120000	5001	*	chr19	56050000	56055000	5001	*	enh125869	intergenic	119.085	SBK3	48.625	TRUE	1297	28.2631	3365.7	0.0242866	enh125869-SBK3
chr19	56015000	56020000	5001	*	chr19	56085000	56090000	5001	*	enh125859	genic	89.1741	ZNF579	954.75	TRUE	1298	32.9491	2938.2	0.0225626	enh125859-ZNF579
chr19	56025000	56030000	5001	*	chr19	56085000	56090000	5001	*	enh125860	genic	90.2408	ZNF579	954.75	TRUE	1298	51.0159	4603.72	0.0353522	enh125860-ZNF579
chr19	56030000	56035000	5001	*	chr19	56085000	56090000	5001	*	enh125861	intergenic	65.9909	ZNF579	954.75	TRUE	1298	43.8332	2892.6	0.0222124	enh125861-ZNF579
chr19	56045000	56050000	5001	*	chr19	56085000	56090000	5001	*	enh125862	genic	70.2932	ZNF579	954.75	TRUE	1298	59.8591	4207.69	0.0323111	enh125862-ZNF579
chr19	56055000	56060000	5001	*	chr19	56085000	56090000	5001	*	enh125863	intergenic	69.87	ZNF579	954.75	TRUE	1298	73.4318	5130.68	0.0393988	enh125863-ZNF579
chr19	56065000	56070000	5001	*	chr19	56085000	56090000	5001	*	enh125864	intergenic	56.8001	ZNF579	954.75	TRUE	1298	97.5073	5538.42	0.0425298	enh125864-ZNF579
chr19	56070000	56075000	5001	*	chr19	56085000	56090000	5001	*	enh125865	intergenic	68.0293	ZNF579	954.75	TRUE	1298	110.395	7510.09	0.0576704	enh125865-ZNF579
chr19	56090000	56095000	5001	*	chr19	56085000	56090000	5001	*	enh125866	promoter	97.5872	ZNF579	954.75	TRUE	1298	158.598	15477.2	0.11885	enh125866-ZNF579
chr19	56095000	56100000	5001	*	chr19	56085000	56090000	5001	*	enh125867	intergenic	78.5847	ZNF579	954.75	TRUE	1298	112.342	8828.36	0.0677934	enh125867-ZNF579
chr19	56110000	56115000	5001	*	chr19	56085000	56090000	5001	*	enh125868	promoter	132.536	ZNF579	954.75	TRUE	1298	22.1565	2936.54	0.0225498	enh125868-ZNF579
chr19	56115000	56120000	5001	*	chr19	56085000	56090000	5001	*	enh125869	intergenic	119.085	ZNF579	954.75	TRUE	1298	34.1387	4065.4	0.0312184	enh125869-ZNF579
chr19	56120000	56125000	5001	*	chr19	56085000	56090000	5001	*	enh125870	intergenic	62.9257	ZNF579	954.75	TRUE	1298	41.8845	2635.61	0.020239	enh125870-ZNF579
chr19	56130000	56135000	5001	*	chr19	56085000	56090000	5001	*	enh125871	genic	66.4439	ZNF579	954.75	TRUE	1298	39.6208	2632.56	0.0202156	enh125871-ZNF579
chr19	56135000	56140000	5001	*	chr19	56085000	56090000	5001	*	enh125872	promoter	86.5995	ZNF579	954.75	TRUE	1298	33.1723	2872.71	0.0220597	enh125872-ZNF579
chr19	56025000	56030000	5001	*	chr19	56100000	56105000	5001	*	enh125860	genic	90.2408	FIZ1	1588.12	TRUE	1299	49.6394	4479.5	0.0304956	enh125860-FIZ1
chr19	56030000	56035000	5001	*	chr19	56100000	56105000	5001	*	enh125861	intergenic	65.9909	FIZ1	1588.12	TRUE	1299	46.9382	3097.49	0.0210872	enh125861-FIZ1
chr19	56045000	56050000	5001	*	chr19	56100000	56105000	5001	*	enh125862	genic	70.2932	FIZ1	1588.12	TRUE	1299	50.8479	3574.26	0.024333	enh125862-FIZ1
chr19	56070000	56075000	5001	*	chr19	56100000	56105000	5001	*	enh125865	intergenic	68.0293	FIZ1	1588.12	TRUE	1299	50.5162	3436.58	0.0233956	enh125865-FIZ1
chr19	56090000	56095000	5001	*	chr19	56100000	56105000	5001	*	enh125866	promoter	97.5872	FIZ1	1588.12	TRUE	1299	130.205	12706.3	0.0865025	enh125866-FIZ1
chr19	56095000	56100000	5001	*	chr19	56100000	56105000	5001	*	enh125867	intergenic	78.5847	FIZ1	1588.12	TRUE	1299	212.93	16733.1	0.113916	enh125867-FIZ1
chr19	56110000	56115000	5001	*	chr19	56100000	56105000	5001	*	enh125868	promoter	132.536	FIZ1	1588.12	TRUE	1299	77.1092	10219.8	0.0695744	enh125868-FIZ1
chr19	56115000	56120000	5001	*	chr19	56100000	56105000	5001	*	enh125869	intergenic	119.085	FIZ1	1588.12	TRUE	1299	56.5489	6734.12	0.0458447	enh125869-FIZ1
chr19	56120000	56125000	5001	*	chr19	56100000	56105000	5001	*	enh125870	intergenic	62.9257	FIZ1	1588.12	TRUE	1299	59.7084	3757.19	0.0255783	enh125870-FIZ1
chr19	56140000	56145000	5001	*	chr19	56100000	56105000	5001	*	enh125873	intergenic	71.598	FIZ1	1588.12	TRUE	1299	45.7386	3274.79	0.0222942	enh125873-FIZ1
chr19	56090000	56095000	5001	*	chr19	56110000	56115000	5001	*	enh125866	promoter	97.5872	ZNF524	1426.62	TRUE	1300	73.2239	7145.71	0.0290146	enh125866-ZNF524
chr19	56095000	56100000	5001	*	chr19	56110000	56115000	5001	*	enh125867	intergenic	78.5847	ZNF524	1426.62	TRUE	1300	68.4299	5377.54	0.0218351	enh125867-ZNF524
chr19	56110000	56115000	5001	*	chr19	56110000	56115000	5001	*	enh125868	promoter	132.536	ZNF524	1426.62	TRUE	1300	716.647	94981.7	0.385665	enh125868-ZNF524
chr19	56115000	56120000	5001	*	chr19	56110000	56115000	5001	*	enh125869	intergenic	119.085	ZNF524	1426.62	TRUE	1300	229.708	27354.7	0.111071	enh125869-ZNF524
chr19	56120000	56125000	5001	*	chr19	56110000	56115000	5001	*	enh125870	intergenic	62.9257	ZNF524	1426.62	TRUE	1300	96.4145	6066.95	0.0246343	enh125870-ZNF524
chr19	56025000	56030000	5001	*	chr19	56120000	56125000	5001	*	enh125860	genic	90.2408	ZNF865	83.25	TRUE	1301	48.0775	4338.55	0.022656	enh125860-ZNF865
chr19	56110000	56115000	5001	*	chr19	56120000	56125000	5001	*	enh125868	promoter	132.536	ZNF865	83.25	TRUE	1301	96.4145	12778.4	0.0667293	enh125868-ZNF865
chr19	56115000	56120000	5001	*	chr19	56120000	56125000	5001	*	enh125869	intergenic	119.085	ZNF865	83.25	TRUE	1301	200.55	23882.5	0.124715	enh125869-ZNF865
chr19	56120000	56125000	5001	*	chr19	56120000	56125000	5001	*	enh125870	intergenic	62.9257	ZNF865	83.25	TRUE	1301	496.313	31230.8	0.163088	enh125870-ZNF865
chr19	56130000	56135000	5001	*	chr19	56120000	56125000	5001	*	enh125871	genic	66.4439	ZNF865	83.25	TRUE	1301	167.83	11151.3	0.0582321	enh125871-ZNF865
chr19	56135000	56140000	5001	*	chr19	56120000	56125000	5001	*	enh125872	promoter	86.5995	ZNF865	83.25	TRUE	1301	87.443	7572.53	0.0395439	enh125872-ZNF865
chr19	56145000	56150000	5001	*	chr19	56120000	56125000	5001	*	enh125874	intergenic	101.676	ZNF865	83.25	TRUE	1301	37.7199	3835.2	0.0200275	enh125874-ZNF865
chr19	56025000	56030000	5001	*	chr19	56130000	56135000	5001	*	enh125860	genic	90.2408	ZNF784	443.75	TRUE	1302	46.9928	4240.67	0.022123	enh125860-ZNF784
chr19	56095000	56100000	5001	*	chr19	56130000	56135000	5001	*	enh125867	intergenic	78.5847	ZNF784	443.75	TRUE	1302	49.6716	3903.43	0.0203637	enh125867-ZNF784
chr19	56110000	56115000	5001	*	chr19	56130000	56135000	5001	*	enh125868	promoter	132.536	ZNF784	443.75	TRUE	1302	59.5268	7889.47	0.0411584	enh125868-ZNF784
chr19	56115000	56120000	5001	*	chr19	56130000	56135000	5001	*	enh125869	intergenic	119.085	ZNF784	443.75	TRUE	1302	110.063	13106.8	0.0683766	enh125869-ZNF784
chr19	56120000	56125000	5001	*	chr19	56130000	56135000	5001	*	enh125870	intergenic	62.9257	ZNF784	443.75	TRUE	1302	167.83	10560.8	0.0550944	enh125870-ZNF784
chr19	56130000	56135000	5001	*	chr19	56130000	56135000	5001	*	enh125871	genic	66.4439	ZNF784	443.75	TRUE	1302	471.134	31304	0.163309	enh125871-ZNF784
chr19	56135000	56140000	5001	*	chr19	56130000	56135000	5001	*	enh125872	promoter	86.5995	ZNF784	443.75	TRUE	1302	184.293	15959.7	0.0832597	enh125872-ZNF784
chr19	56140000	56145000	5001	*	chr19	56130000	56135000	5001	*	enh125873	intergenic	71.598	ZNF784	443.75	TRUE	1302	87.4326	6260	0.0326577	enh125873-ZNF784
chr19	56145000	56150000	5001	*	chr19	56130000	56135000	5001	*	enh125874	intergenic	101.676	ZNF784	443.75	TRUE	1302	63.974	6504.61	0.0339337	enh125874-ZNF784
chr19	56140000	56145000	5001	*	chr19	56150000	56155000	5001	*	enh125873	intergenic	71.598	ZNF580	304	TRUE	1303	82.4109	5900.46	0.0211221	enh125873-ZNF580
chr19	56145000	56150000	5001	*	chr19	56150000	56155000	5001	*	enh125874	intergenic	101.676	ZNF580	304	TRUE	1303	242.048	24610.4	0.0880988	enh125874-ZNF580
chr19	56150000	56155000	5001	*	chr19	56150000	56155000	5001	*	enh125875	promoter	101.721	ZNF580	304	TRUE	1303	616.533	62714	0.2245	enh125875-ZNF580
chr19	56150000	56155000	5001	*	chr19	56150000	56155000	5001	*	enh125876	promoter	95.2017	ZNF580	304	TRUE	1303	616.533	58694.9	0.210112	enh125876-ZNF580
chr19	56155000	56160000	5001	*	chr19	56150000	56155000	5001	*	enh125877	promoter	91.8073	ZNF580	304	TRUE	1303	255.54	23460.4	0.0839821	enh125877-ZNF580
chr19	56165000	56170000	5001	*	chr19	56150000	56155000	5001	*	enh125878	promoter	141.878	ZNF580	304	TRUE	1303	61.2801	8694.28	0.0311232	enh125878-ZNF580
chr19	56140000	56145000	5001	*	chr19	56150000	56155000	5001	*	enh125873	intergenic	71.598	ZNF581	945.125	TRUE	1304	82.4109	5900.46	0.0211221	enh125873-ZNF581
chr19	56145000	56150000	5001	*	chr19	56150000	56155000	5001	*	enh125874	intergenic	101.676	ZNF581	945.125	TRUE	1304	242.048	24610.4	0.0880988	enh125874-ZNF581
chr19	56150000	56155000	5001	*	chr19	56150000	56155000	5001	*	enh125875	promoter	101.721	ZNF581	945.125	TRUE	1304	616.533	62714	0.2245	enh125875-ZNF581
chr19	56150000	56155000	5001	*	chr19	56150000	56155000	5001	*	enh125876	promoter	95.2017	ZNF581	945.125	TRUE	1304	616.533	58694.9	0.210112	enh125876-ZNF581
chr19	56155000	56160000	5001	*	chr19	56150000	56155000	5001	*	enh125877	promoter	91.8073	ZNF581	945.125	TRUE	1304	255.54	23460.4	0.0839821	enh125877-ZNF581
chr19	56165000	56170000	5001	*	chr19	56150000	56155000	5001	*	enh125878	promoter	141.878	ZNF581	945.125	TRUE	1304	61.2801	8694.28	0.0311232	enh125878-ZNF581
chr19	56145000	56150000	5001	*	chr19	56155000	56160000	5001	*	enh125874	intergenic	101.676	CCDC106	909.875	TRUE	1305	107.433	10923.3	0.0493627	enh125874-CCDC106
chr19	56150000	56155000	5001	*	chr19	56155000	56160000	5001	*	enh125875	promoter	101.721	CCDC106	909.875	TRUE	1305	255.54	25993.6	0.117466	enh125875-CCDC106
chr19	56150000	56155000	5001	*	chr19	56155000	56160000	5001	*	enh125876	promoter	95.2017	CCDC106	909.875	TRUE	1305	255.54	24327.8	0.109938	enh125876-CCDC106
chr19	56155000	56160000	5001	*	chr19	56155000	56160000	5001	*	enh125877	promoter	91.8073	CCDC106	909.875	TRUE	1305	616.668	56614.6	0.255843	enh125877-CCDC106
chr19	56165000	56170000	5001	*	chr19	56155000	56160000	5001	*	enh125878	promoter	141.878	CCDC106	909.875	TRUE	1305	65.0011	9222.21	0.0416754	enh125878-CCDC106
chr19	56145000	56150000	5001	*	chr19	56165000	56170000	5001	*	enh125874	intergenic	101.676	U2AF2	4056.75	TRUE	1306	37.7461	3837.86	0.0217519	enh125874-U2AF2
chr19	56150000	56155000	5001	*	chr19	56165000	56170000	5001	*	enh125875	promoter	101.721	U2AF2	4056.75	TRUE	1306	61.2801	6233.45	0.0353294	enh125875-U2AF2
chr19	56150000	56155000	5001	*	chr19	56165000	56170000	5001	*	enh125876	promoter	95.2017	U2AF2	4056.75	TRUE	1306	61.2801	5833.97	0.0330653	enh125876-U2AF2
chr19	56155000	56160000	5001	*	chr19	56165000	56170000	5001	*	enh125877	promoter	91.8073	U2AF2	4056.75	TRUE	1306	65.0011	5967.58	0.0338226	enh125877-U2AF2
chr19	56165000	56170000	5001	*	chr19	56165000	56170000	5001	*	enh125878	promoter	141.878	U2AF2	4056.75	TRUE	1306	441.181	62593.8	0.354764	enh125878-U2AF2
chr19	56180000	56185000	5001	*	chr19	56165000	56170000	5001	*	enh125879	genic	66.9799	U2AF2	4056.75	TRUE	1306	96.9135	6491.26	0.0367906	enh125879-U2AF2
chr19	56185000	56190000	5001	*	chr19	56165000	56170000	5001	*	enh125880	promoter	103.66	U2AF2	4056.75	TRUE	1306	83.005	8604.34	0.048767	enh125880-U2AF2
chr19	56185000	56190000	5001	*	chr19	56165000	56170000	5001	*	enh125881	genic	102.007	U2AF2	4056.75	TRUE	1306	83.005	8467.09	0.0479891	enh125881-U2AF2
chr19	56165000	56170000	5001	*	chr19	56185000	56190000	5001	*	enh125878	promoter	141.878	EPN1	2033	TRUE	1307	83.005	11776.6	0.0592802	enh125878-EPN1
chr19	56180000	56185000	5001	*	chr19	56185000	56190000	5001	*	enh125879	genic	66.9799	EPN1	2033	TRUE	1307	195.504	13094.9	0.0659162	enh125879-EPN1
chr19	56185000	56190000	5001	*	chr19	56185000	56190000	5001	*	enh125880	promoter	103.66	EPN1	2033	TRUE	1307	499.315	51759.2	0.260543	enh125880-EPN1
chr19	56185000	56190000	5001	*	chr19	56185000	56190000	5001	*	enh125881	genic	102.007	EPN1	2033	TRUE	1307	499.315	50933.6	0.256387	enh125881-EPN1
chr19	56165000	56170000	5001	*	chr19	56215000	56220000	5001	*	enh125878	promoter	141.878	NLRP9	115.375	TRUE	1308	11.2731	1599.4	0.036515	enh125878-NLRP9
chr19	56180000	56185000	5001	*	chr19	56215000	56220000	5001	*	enh125879	genic	66.9799	NLRP9	115.375	TRUE	1308	17.5845	1177.81	0.0268899	enh125879-NLRP9
chr19	56185000	56190000	5001	*	chr19	56215000	56220000	5001	*	enh125880	promoter	103.66	NLRP9	115.375	TRUE	1308	27.5723	2858.16	0.065253	enh125880-NLRP9
chr19	56185000	56190000	5001	*	chr19	56215000	56220000	5001	*	enh125881	genic	102.007	NLRP9	115.375	TRUE	1308	27.5723	2812.57	0.0642122	enh125881-NLRP9
chr19	56275000	56280000	5001	*	chr19	56215000	56220000	5001	*	enh125882	intergenic	63.1803	NLRP9	115.375	TRUE	1308	16.3841	1035.15	0.0236329	enh125882-NLRP9
chr19	56365000	56370000	5001	*	chr19	56215000	56220000	5001	*	enh125884	genic	57.6728	NLRP9	115.375	TRUE	1308	15.5035	894.13	0.0204134	enh125884-NLRP9
chr19	56365000	56370000	5001	*	chr19	56215000	56220000	5001	*	enh125885	genic	61.1626	NLRP9	115.375	TRUE	1308	15.5035	948.234	0.0216486	enh125885-NLRP9
chr19	5620000	5625000	5001	*	chr19	5620000	5625000	5001	*	enh122465	promoter	122.947	SAFB	4206.88	TRUE	1309	542.118	66651.9	0.37832	enh122465-SAFB
chr19	5625000	5630000	5001	*	chr19	5620000	5625000	5001	*	enh122466	genic	90.0306	SAFB	4206.88	TRUE	1309	214.89	19346.6	0.109812	enh122466-SAFB
chr19	5625000	5630000	5001	*	chr19	5620000	5625000	5001	*	enh122467	genic	86.3017	SAFB	4206.88	TRUE	1309	214.89	18545.3	0.105264	enh122467-SAFB
chr19	5680000	5685000	5001	*	chr19	5620000	5625000	5001	*	enh122468	promoter	118.938	SAFB	4206.88	TRUE	1309	32.9134	3914.64	0.0222197	enh122468-SAFB
chr19	56185000	56190000	5001	*	chr19	56270000	56275000	5001	*	enh125880	promoter	103.66	RFPL4A	20.625	TRUE	1310	8.12636	842.383	0.0237239	enh125880-RFPL4A
chr19	56185000	56190000	5001	*	chr19	56270000	56275000	5001	*	enh125881	genic	102.007	RFPL4A	20.625	TRUE	1310	8.12636	828.946	0.0233455	enh125881-RFPL4A
chr19	56275000	56280000	5001	*	chr19	56270000	56275000	5001	*	enh125882	intergenic	63.1803	RFPL4A	20.625	TRUE	1310	101.548	6415.83	0.180688	enh125882-RFPL4A
chr19	56320000	56325000	5001	*	chr19	56270000	56275000	5001	*	enh125883	genic	60.8322	RFPL4A	20.625	TRUE	1310	26.1361	1589.92	0.0447766	enh125883-RFPL4A
chr19	56365000	56370000	5001	*	chr19	56270000	56275000	5001	*	enh125884	genic	57.6728	RFPL4A	20.625	TRUE	1310	20.9427	1207.83	0.0340158	enh125884-RFPL4A
chr19	56365000	56370000	5001	*	chr19	56270000	56275000	5001	*	enh125885	genic	61.1626	RFPL4A	20.625	TRUE	1310	20.9427	1280.91	0.0360742	enh125885-RFPL4A
chr19	56650000	56655000	5001	*	chr19	56270000	56275000	5001	*	enh125896	promoter	117.169	RFPL4A	20.625	TRUE	1310	7.31809	857.453	0.0241483	enh125896-RFPL4A
chr19	56165000	56170000	5001	*	chr19	56280000	56285000	5001	*	enh125878	promoter	141.878	RFPL4AL1	9.125	TRUE	1311	8.45645	1199.78	0.0313329	enh125878-RFPL4AL1
chr19	56185000	56190000	5001	*	chr19	56280000	56285000	5001	*	enh125880	promoter	103.66	RFPL4AL1	9.125	TRUE	1311	9.04892	938.015	0.0244967	enh125880-RFPL4AL1
chr19	56185000	56190000	5001	*	chr19	56280000	56285000	5001	*	enh125881	genic	102.007	RFPL4AL1	9.125	TRUE	1311	9.04892	923.053	0.024106	enh125881-RFPL4AL1
chr19	56275000	56280000	5001	*	chr19	56280000	56285000	5001	*	enh125882	intergenic	63.1803	RFPL4AL1	9.125	TRUE	1311	133.206	8416.03	0.219789	enh125882-RFPL4AL1
chr19	56320000	56325000	5001	*	chr19	56280000	56285000	5001	*	enh125883	genic	60.8322	RFPL4AL1	9.125	TRUE	1311	25.9851	1580.73	0.0412815	enh125883-RFPL4AL1
chr19	56365000	56370000	5001	*	chr19	56280000	56285000	5001	*	enh125884	genic	57.6728	RFPL4AL1	9.125	TRUE	1311	18.6562	1075.96	0.0280992	enh125884-RFPL4AL1
chr19	56365000	56370000	5001	*	chr19	56280000	56285000	5001	*	enh125885	genic	61.1626	RFPL4AL1	9.125	TRUE	1311	18.6562	1141.06	0.0297995	enh125885-RFPL4AL1
chr19	56155000	56160000	5001	*	chr19	56295000	56300000	5001	*	enh125877	promoter	91.8073	NLRP11	181.625	TRUE	1312	8.67527	796.453	0.0259604	enh125877-NLRP11
chr19	56165000	56170000	5001	*	chr19	56295000	56300000	5001	*	enh125878	promoter	141.878	NLRP11	181.625	TRUE	1312	6.41998	910.852	0.0296892	enh125878-NLRP11
chr19	56185000	56190000	5001	*	chr19	56295000	56300000	5001	*	enh125880	promoter	103.66	NLRP11	181.625	TRUE	1312	7.85117	813.856	0.0265276	enh125880-NLRP11
chr19	56185000	56190000	5001	*	chr19	56295000	56300000	5001	*	enh125881	genic	102.007	NLRP11	181.625	TRUE	1312	7.85117	800.874	0.0261045	enh125881-NLRP11
chr19	56275000	56280000	5001	*	chr19	56295000	56300000	5001	*	enh125882	intergenic	63.1803	NLRP11	181.625	TRUE	1312	52.0733	3290.01	0.107238	enh125882-NLRP11
chr19	56320000	56325000	5001	*	chr19	56295000	56300000	5001	*	enh125883	genic	60.8322	NLRP11	181.625	TRUE	1312	38.6656	2352.12	0.0766672	enh125883-NLRP11
chr19	56365000	56370000	5001	*	chr19	56295000	56300000	5001	*	enh125884	genic	57.6728	NLRP11	181.625	TRUE	1312	20.908	1205.82	0.0393037	enh125884-NLRP11
chr19	56365000	56370000	5001	*	chr19	56295000	56300000	5001	*	enh125885	genic	61.1626	NLRP11	181.625	TRUE	1312	20.908	1278.79	0.041682	enh125885-NLRP11
chr19	56275000	56280000	5001	*	chr19	56345000	56350000	5001	*	enh125882	intergenic	63.1803	NLRP4	168.625	TRUE	1313	16.5101	1043.11	0.0344685	enh125882-NLRP4
chr19	56320000	56325000	5001	*	chr19	56345000	56350000	5001	*	enh125883	genic	60.8322	NLRP4	168.625	TRUE	1313	29.9828	1823.92	0.0602696	enh125883-NLRP4
chr19	56365000	56370000	5001	*	chr19	56345000	56350000	5001	*	enh125884	genic	57.6728	NLRP4	168.625	TRUE	1313	48.1472	2776.79	0.091756	enh125884-NLRP4
chr19	56365000	56370000	5001	*	chr19	56345000	56350000	5001	*	enh125885	genic	61.1626	NLRP4	168.625	TRUE	1313	48.1472	2944.81	0.0973082	enh125885-NLRP4
chr19	56275000	56280000	5001	*	chr19	56405000	56410000	5001	*	enh125882	intergenic	63.1803	NLRP13	109.75	TRUE	1314	13.0412	823.948	0.0346826	enh125882-NLRP13
chr19	56320000	56325000	5001	*	chr19	56405000	56410000	5001	*	enh125883	genic	60.8322	NLRP13	109.75	TRUE	1314	16.5578	1007.25	0.0423982	enh125883-NLRP13
chr19	56365000	56370000	5001	*	chr19	56405000	56410000	5001	*	enh125884	genic	57.6728	NLRP13	109.75	TRUE	1314	26.6394	1536.37	0.0646706	enh125884-NLRP13
chr19	56365000	56370000	5001	*	chr19	56405000	56410000	5001	*	enh125885	genic	61.1626	NLRP13	109.75	TRUE	1314	26.6394	1629.33	0.0685839	enh125885-NLRP13
chr19	56570000	56575000	5001	*	chr19	56405000	56410000	5001	*	enh125886	genic	59.2779	NLRP13	109.75	TRUE	1314	9.6602	572.636	0.0241041	enh125886-NLRP13
chr19	56575000	56580000	5001	*	chr19	56405000	56410000	5001	*	enh125887	promoter	67.2546	NLRP13	109.75	TRUE	1314	8.57425	576.658	0.0242733	enh125887-NLRP13
chr19	56185000	56190000	5001	*	chr19	56455000	56460000	5001	*	enh125880	promoter	103.66	NLRP8	116.875	TRUE	1315	4.38123	454.16	0.0211227	enh125880-NLRP8
chr19	56185000	56190000	5001	*	chr19	56455000	56460000	5001	*	enh125881	genic	102.007	NLRP8	116.875	TRUE	1315	4.38123	446.916	0.0207858	enh125881-NLRP8
chr19	56320000	56325000	5001	*	chr19	56455000	56460000	5001	*	enh125883	genic	60.8322	NLRP8	116.875	TRUE	1315	16.733	1017.91	0.0473422	enh125883-NLRP8
chr19	56365000	56370000	5001	*	chr19	56455000	56460000	5001	*	enh125884	genic	57.6728	NLRP8	116.875	TRUE	1315	14.302	824.835	0.0383625	enh125884-NLRP8
chr19	56365000	56370000	5001	*	chr19	56455000	56460000	5001	*	enh125885	genic	61.1626	NLRP8	116.875	TRUE	1315	14.302	874.746	0.0406838	enh125885-NLRP8
chr19	56575000	56580000	5001	*	chr19	56455000	56460000	5001	*	enh125887	promoter	67.2546	NLRP8	116.875	TRUE	1315	7.75289	521.418	0.0242508	enh125887-NLRP8
chr19	56630000	56635000	5001	*	chr19	56455000	56460000	5001	*	enh125894	promoter	135.981	NLRP8	116.875	TRUE	1315	3.26908	444.532	0.0206749	enh125894-NLRP8
chr19	56650000	56655000	5001	*	chr19	56455000	56460000	5001	*	enh125896	promoter	117.169	NLRP8	116.875	TRUE	1315	3.94546	462.285	0.0215006	enh125896-NLRP8
chr19	56900000	56905000	5001	*	chr19	56455000	56460000	5001	*	enh125912	promoter	90.8589	NLRP8	116.875	TRUE	1315	5.62597	511.17	0.0237742	enh125912-NLRP8
chr19	57075000	57080000	5001	*	chr19	56455000	56460000	5001	*	enh125916	promoter	100.989	NLRP8	116.875	TRUE	1315	4.61821	466.387	0.0216913	enh125916-NLRP8
chr19	56275000	56280000	5001	*	chr19	56510000	56515000	5001	*	enh125882	intergenic	63.1803	NLRP5	219.25	TRUE	1316	11.9397	754.354	0.030181	enh125882-NLRP5
chr19	56365000	56370000	5001	*	chr19	56510000	56515000	5001	*	enh125885	genic	61.1626	NLRP5	219.25	TRUE	1316	8.20795	502.019	0.0200853	enh125885-NLRP5
chr19	56570000	56575000	5001	*	chr19	56510000	56515000	5001	*	enh125886	genic	59.2779	NLRP5	219.25	TRUE	1316	16.4516	975.214	0.0390174	enh125886-NLRP5
chr19	56575000	56580000	5001	*	chr19	56510000	56515000	5001	*	enh125887	promoter	67.2546	NLRP5	219.25	TRUE	1316	11.8354	795.988	0.0318467	enh125887-NLRP5
chr19	56620000	56625000	5001	*	chr19	56510000	56515000	5001	*	enh125892	genic	95.5614	NLRP5	219.25	TRUE	1316	5.66568	541.421	0.0216618	enh125892-NLRP5
chr19	56630000	56635000	5001	*	chr19	56510000	56515000	5001	*	enh125894	promoter	135.981	NLRP5	219.25	TRUE	1316	4.75287	646.3	0.0258579	enh125894-NLRP5
chr19	56650000	56655000	5001	*	chr19	56510000	56515000	5001	*	enh125896	promoter	117.169	NLRP5	219.25	TRUE	1316	7.52884	882.146	0.0352939	enh125896-NLRP5
chr19	56725000	56730000	5001	*	chr19	56510000	56515000	5001	*	enh125900	intergenic	66.5295	NLRP5	219.25	TRUE	1316	12.1131	805.878	0.0322424	enh125900-NLRP5
chr19	56825000	56830000	5001	*	chr19	56510000	56515000	5001	*	enh125906	promoter	121.919	NLRP5	219.25	TRUE	1316	4.84415	590.594	0.0236291	enh125906-NLRP5
chr19	56850000	56855000	5001	*	chr19	56510000	56515000	5001	*	enh125910	intergenic	78.5871	NLRP5	219.25	TRUE	1316	8.16457	641.629	0.025671	enh125910-NLRP5
chr19	56570000	56575000	5001	*	chr19	56575000	56580000	5001	*	enh125886	genic	59.2779	LINC01864	116.75	TRUE	1317	183.724	10890.8	0.126299	enh125886-LINC01864
chr19	56575000	56580000	5001	*	chr19	56575000	56580000	5001	*	enh125887	promoter	67.2546	LINC01864	116.75	TRUE	1317	329.203	22140.4	0.256759	enh125887-LINC01864
chr19	56585000	56590000	5001	*	chr19	56575000	56580000	5001	*	enh125888	genic	62.4098	LINC01864	116.75	TRUE	1317	65.2616	4072.97	0.0472335	enh125888-LINC01864
chr19	56590000	56595000	5001	*	chr19	56575000	56580000	5001	*	enh125889	intergenic	65.2363	LINC01864	116.75	TRUE	1317	43.216	2819.25	0.0326944	enh125889-LINC01864
chr19	56590000	56595000	5001	*	chr19	56575000	56580000	5001	*	enh125890	intergenic	65.7867	LINC01864	116.75	TRUE	1317	43.216	2843.04	0.0329702	enh125890-LINC01864
chr19	56650000	56655000	5001	*	chr19	56575000	56580000	5001	*	enh125896	promoter	117.169	LINC01864	116.75	TRUE	1317	17.4877	2049.01	0.0237621	enh125896-LINC01864
chr19	56680000	56685000	5001	*	chr19	56575000	56580000	5001	*	enh125898	intergenic	65.7337	LINC01864	116.75	TRUE	1317	46.6301	3065.17	0.0355462	enh125898-LINC01864
chr19	56575000	56580000	5001	*	chr19	56595000	56600000	5001	*	enh125887	promoter	67.2546	ZNF787	4300.75	TRUE	1318	28.1833	1895.46	0.020536	enh125887-ZNF787
chr19	56585000	56590000	5001	*	chr19	56595000	56600000	5001	*	enh125888	genic	62.4098	ZNF787	4300.75	TRUE	1318	75.6931	4723.99	0.0511813	enh125888-ZNF787
chr19	56590000	56595000	5001	*	chr19	56595000	56600000	5001	*	enh125889	intergenic	65.2363	ZNF787	4300.75	TRUE	1318	170.916	11149.9	0.120802	enh125889-ZNF787
chr19	56590000	56595000	5001	*	chr19	56595000	56600000	5001	*	enh125890	intergenic	65.7867	ZNF787	4300.75	TRUE	1318	170.916	11244	0.121821	enh125890-ZNF787
chr19	56615000	56620000	5001	*	chr19	56595000	56600000	5001	*	enh125891	genic	62.577	ZNF787	4300.75	TRUE	1318	52.2751	3271.22	0.0354415	enh125891-ZNF787
chr19	56620000	56625000	5001	*	chr19	56595000	56600000	5001	*	enh125892	genic	95.5614	ZNF787	4300.75	TRUE	1318	42.9867	4107.87	0.0445061	enh125892-ZNF787
chr19	56630000	56635000	5001	*	chr19	56595000	56600000	5001	*	enh125893	genic	90.9914	ZNF787	4300.75	TRUE	1318	40.9784	3728.68	0.0403978	enh125893-ZNF787
chr19	56630000	56635000	5001	*	chr19	56595000	56600000	5001	*	enh125894	promoter	135.981	ZNF787	4300.75	TRUE	1318	40.9784	5572.29	0.060372	enh125894-ZNF787
chr19	56645000	56650000	5001	*	chr19	56595000	56600000	5001	*	enh125895	intergenic	81.8398	ZNF787	4300.75	TRUE	1318	27.9304	2285.82	0.0247654	enh125895-ZNF787
chr19	56650000	56655000	5001	*	chr19	56595000	56600000	5001	*	enh125896	promoter	117.169	ZNF787	4300.75	TRUE	1318	34.6199	4056.38	0.0439482	enh125896-ZNF787
chr19	56680000	56685000	5001	*	chr19	56595000	56600000	5001	*	enh125898	intergenic	65.7337	ZNF787	4300.75	TRUE	1318	42.5402	2796.33	0.0302963	enh125898-ZNF787
chr19	56825000	56830000	5001	*	chr19	56595000	56600000	5001	*	enh125906	promoter	121.919	ZNF787	4300.75	TRUE	1318	15.778	1923.64	0.0208414	enh125906-ZNF787
chr19	56620000	56625000	5001	*	chr19	56650000	56655000	5001	*	enh125892	genic	95.5614	ZNF444	1029.75	TRUE	1319	41.0201	3919.94	0.0265473	enh125892-ZNF444
chr19	56630000	56635000	5001	*	chr19	56650000	56655000	5001	*	enh125893	genic	90.9914	ZNF444	1029.75	TRUE	1319	74.9674	6821.38	0.046197	enh125893-ZNF444
chr19	56630000	56635000	5001	*	chr19	56650000	56655000	5001	*	enh125894	promoter	135.981	ZNF444	1029.75	TRUE	1319	74.9674	10194.1	0.0690385	enh125894-ZNF444
chr19	56645000	56650000	5001	*	chr19	56650000	56655000	5001	*	enh125895	intergenic	81.8398	ZNF444	1029.75	TRUE	1319	216.294	17701.5	0.119881	enh125895-ZNF444
chr19	56650000	56655000	5001	*	chr19	56650000	56655000	5001	*	enh125896	promoter	117.169	ZNF444	1029.75	TRUE	1319	424.952	49791.2	0.337204	enh125896-ZNF444
chr19	56670000	56675000	5001	*	chr19	56650000	56655000	5001	*	enh125897	intergenic	66.2126	ZNF444	1029.75	TRUE	1319	57.3431	3796.84	0.0257136	enh125897-ZNF444
chr19	56570000	56575000	5001	*	chr19	56685000	56690000	5001	*	enh125886	genic	59.2779	GALP	44.625	TRUE	1320	36.661	2173.19	0.0299515	enh125886-GALP
chr19	56575000	56580000	5001	*	chr19	56685000	56690000	5001	*	enh125887	promoter	67.2546	GALP	44.625	TRUE	1320	40.7882	2743.19	0.0378075	enh125887-GALP
chr19	56585000	56590000	5001	*	chr19	56685000	56690000	5001	*	enh125888	genic	62.4098	GALP	44.625	TRUE	1320	50.6235	3159.4	0.0435439	enh125888-GALP
chr19	56590000	56595000	5001	*	chr19	56685000	56690000	5001	*	enh125889	intergenic	65.2363	GALP	44.625	TRUE	1320	40.8925	2667.68	0.0367668	enh125889-GALP
chr19	56590000	56595000	5001	*	chr19	56685000	56690000	5001	*	enh125890	intergenic	65.7867	GALP	44.625	TRUE	1320	40.8925	2690.19	0.037077	enh125890-GALP
chr19	56620000	56625000	5001	*	chr19	56685000	56690000	5001	*	enh125892	genic	95.5614	GALP	44.625	TRUE	1320	25.6621	2452.31	0.0337984	enh125892-GALP
chr19	56630000	56635000	5001	*	chr19	56685000	56690000	5001	*	enh125893	genic	90.9914	GALP	44.625	TRUE	1320	26.9095	2448.53	0.0337464	enh125893-GALP
chr19	56630000	56635000	5001	*	chr19	56685000	56690000	5001	*	enh125894	promoter	135.981	GALP	44.625	TRUE	1320	26.9095	3659.18	0.050432	enh125894-GALP
chr19	56645000	56650000	5001	*	chr19	56685000	56690000	5001	*	enh125895	intergenic	81.8398	GALP	44.625	TRUE	1320	22.2145	1818.03	0.0250567	enh125895-GALP
chr19	56650000	56655000	5001	*	chr19	56685000	56690000	5001	*	enh125896	promoter	117.169	GALP	44.625	TRUE	1320	23.2989	2729.9	0.0376244	enh125896-GALP
chr19	56670000	56675000	5001	*	chr19	56685000	56690000	5001	*	enh125897	intergenic	66.2126	GALP	44.625	TRUE	1320	38.5344	2551.47	0.0351651	enh125897-GALP
chr19	56680000	56685000	5001	*	chr19	56685000	56690000	5001	*	enh125898	intergenic	65.7337	GALP	44.625	TRUE	1320	151.214	9939.85	0.136994	enh125898-GALP
chr19	56695000	56700000	5001	*	chr19	56685000	56690000	5001	*	enh125899	genic	59.0026	GALP	44.625	TRUE	1320	93.8973	5540.18	0.0763565	enh125899-GALP
chr19	56825000	56830000	5001	*	chr19	56685000	56690000	5001	*	enh125906	promoter	121.919	GALP	44.625	TRUE	1320	14.3094	1744.59	0.0240444	enh125906-GALP
chr19	56570000	56575000	5001	*	chr19	56700000	56705000	5001	*	enh125886	genic	59.2779	ZSCAN5B	21.5	TRUE	1321	24.2748	1438.96	0.0246887	enh125886-ZSCAN5B
chr19	56575000	56580000	5001	*	chr19	56700000	56705000	5001	*	enh125887	promoter	67.2546	ZSCAN5B	21.5	TRUE	1321	23.7005	1593.97	0.0273483	enh125887-ZSCAN5B
chr19	56585000	56590000	5001	*	chr19	56700000	56705000	5001	*	enh125888	genic	62.4098	ZSCAN5B	21.5	TRUE	1321	29.7494	1856.65	0.0318552	enh125888-ZSCAN5B
chr19	56590000	56595000	5001	*	chr19	56700000	56705000	5001	*	enh125889	intergenic	65.2363	ZSCAN5B	21.5	TRUE	1321	28.765	1876.52	0.0321961	enh125889-ZSCAN5B
chr19	56590000	56595000	5001	*	chr19	56700000	56705000	5001	*	enh125890	intergenic	65.7867	ZSCAN5B	21.5	TRUE	1321	28.765	1892.35	0.0324678	enh125890-ZSCAN5B
chr19	56620000	56625000	5001	*	chr19	56700000	56705000	5001	*	enh125892	genic	95.5614	ZSCAN5B	21.5	TRUE	1321	15.8838	1517.88	0.0260427	enh125892-ZSCAN5B
chr19	56645000	56650000	5001	*	chr19	56700000	56705000	5001	*	enh125895	intergenic	81.8398	ZSCAN5B	21.5	TRUE	1321	16.4563	1346.78	0.0231072	enh125895-ZSCAN5B
chr19	56650000	56655000	5001	*	chr19	56700000	56705000	5001	*	enh125896	promoter	117.169	ZSCAN5B	21.5	TRUE	1321	12.416	1454.77	0.0249599	enh125896-ZSCAN5B
chr19	56670000	56675000	5001	*	chr19	56700000	56705000	5001	*	enh125897	intergenic	66.2126	ZSCAN5B	21.5	TRUE	1321	20.1683	1335.4	0.0229119	enh125897-ZSCAN5B
chr19	56680000	56685000	5001	*	chr19	56700000	56705000	5001	*	enh125898	intergenic	65.7337	ZSCAN5B	21.5	TRUE	1321	38.1412	2507.16	0.0430162	enh125898-ZSCAN5B
chr19	56695000	56700000	5001	*	chr19	56700000	56705000	5001	*	enh125899	genic	59.0026	ZSCAN5B	21.5	TRUE	1321	163.49	9646.34	0.165506	enh125899-ZSCAN5B
chr19	56725000	56730000	5001	*	chr19	56700000	56705000	5001	*	enh125900	intergenic	66.5295	ZSCAN5B	21.5	TRUE	1321	45.4	3020.43	0.0518226	enh125900-ZSCAN5B
chr19	56765000	56770000	5001	*	chr19	56700000	56705000	5001	*	enh125901	genic	58.0587	ZSCAN5B	21.5	TRUE	1321	21.5919	1253.6	0.0215084	enh125901-ZSCAN5B
chr19	56845000	56850000	5001	*	chr19	56700000	56705000	5001	*	enh125909	intergenic	61.459	ZSCAN5B	21.5	TRUE	1321	20.3669	1251.73	0.0214763	enh125909-ZSCAN5B
chr19	56585000	56590000	5001	*	chr19	56730000	56735000	5001	*	enh125888	genic	62.4098	ZSCAN5A	1590.12	TRUE	1322	20.7341	1294.01	0.0245734	enh125888-ZSCAN5A
chr19	56590000	56595000	5001	*	chr19	56730000	56735000	5001	*	enh125889	intergenic	65.2363	ZSCAN5A	1590.12	TRUE	1322	19.0934	1245.58	0.0236537	enh125889-ZSCAN5A
chr19	56590000	56595000	5001	*	chr19	56730000	56735000	5001	*	enh125890	intergenic	65.7867	ZSCAN5A	1590.12	TRUE	1322	19.0934	1256.09	0.0238533	enh125890-ZSCAN5A
chr19	56620000	56625000	5001	*	chr19	56730000	56735000	5001	*	enh125892	genic	95.5614	ZSCAN5A	1590.12	TRUE	1322	13.9542	1333.49	0.025323	enh125892-ZSCAN5A
chr19	56630000	56635000	5001	*	chr19	56730000	56735000	5001	*	enh125894	promoter	135.981	ZSCAN5A	1590.12	TRUE	1322	10.7305	1459.15	0.0277094	enh125894-ZSCAN5A
chr19	56645000	56650000	5001	*	chr19	56730000	56735000	5001	*	enh125895	intergenic	81.8398	ZSCAN5A	1590.12	TRUE	1322	15.6725	1282.63	0.0243573	enh125895-ZSCAN5A
chr19	56680000	56685000	5001	*	chr19	56730000	56735000	5001	*	enh125898	intergenic	65.7337	ZSCAN5A	1590.12	TRUE	1322	20.5068	1347.99	0.0255984	enh125898-ZSCAN5A
chr19	56695000	56700000	5001	*	chr19	56730000	56735000	5001	*	enh125899	genic	59.0026	ZSCAN5A	1590.12	TRUE	1322	34.1063	2012.36	0.0382149	enh125899-ZSCAN5A
chr19	56725000	56730000	5001	*	chr19	56730000	56735000	5001	*	enh125900	intergenic	66.5295	ZSCAN5A	1590.12	TRUE	1322	158.21	10525.6	0.199882	enh125900-ZSCAN5A
chr19	56765000	56770000	5001	*	chr19	56730000	56735000	5001	*	enh125901	genic	58.0587	ZSCAN5A	1590.12	TRUE	1322	18.6317	1081.74	0.0205423	enh125901-ZSCAN5A
chr19	56780000	56785000	5001	*	chr19	56730000	56735000	5001	*	enh125902	genic	82.5502	ZSCAN5A	1590.12	TRUE	1322	17.8341	1472.21	0.0279574	enh125902-ZSCAN5A
chr19	56825000	56830000	5001	*	chr19	56730000	56735000	5001	*	enh125906	promoter	121.919	ZSCAN5A	1590.12	TRUE	1322	12.5937	1535.41	0.0291575	enh125906-ZSCAN5A
chr19	56845000	56850000	5001	*	chr19	56730000	56735000	5001	*	enh125909	intergenic	61.459	ZSCAN5A	1590.12	TRUE	1322	19.1519	1177.05	0.0223524	enh125909-ZSCAN5A
chr19	56850000	56855000	5001	*	chr19	56730000	56735000	5001	*	enh125910	intergenic	78.5871	ZSCAN5A	1590.12	TRUE	1322	20.1088	1580.29	0.0300099	enh125910-ZSCAN5A
chr19	5620000	5625000	5001	*	chr19	5675000	5680000	5001	*	enh122465	promoter	122.947	C19orf70	1404.75	TRUE	1323	31.724	3900.38	0.0350068	enh122465-C19orf70
chr19	5625000	5630000	5001	*	chr19	5675000	5680000	5001	*	enh122466	genic	90.0306	C19orf70	1404.75	TRUE	1323	34.3429	3091.91	0.0277506	enh122466-C19orf70
chr19	5625000	5630000	5001	*	chr19	5675000	5680000	5001	*	enh122467	genic	86.3017	C19orf70	1404.75	TRUE	1323	34.3429	2963.85	0.0266012	enh122467-C19orf70
chr19	5680000	5685000	5001	*	chr19	5675000	5680000	5001	*	enh122468	promoter	118.938	C19orf70	1404.75	TRUE	1323	235.171	27970.6	0.251043	enh122468-C19orf70
chr19	5685000	5690000	5001	*	chr19	5675000	5680000	5001	*	enh122469	genic	103.342	C19orf70	1404.75	TRUE	1323	120.163	12417.9	0.111454	enh122469-C19orf70
chr19	5690000	5695000	5001	*	chr19	5675000	5680000	5001	*	enh122470	promoter	102.969	C19orf70	1404.75	TRUE	1323	28.735	2958.82	0.0265561	enh122470-C19orf70
chr19	5715000	5720000	5001	*	chr19	5675000	5680000	5001	*	enh122472	genic	93.3238	C19orf70	1404.75	TRUE	1323	46.3667	4327.12	0.0388369	enh122472-C19orf70
chr19	5720000	5725000	5001	*	chr19	5675000	5680000	5001	*	enh122473	promoter	121.677	C19orf70	1404.75	TRUE	1323	31.8811	3879.19	0.0348166	enh122473-C19orf70
chr19	5620000	5625000	5001	*	chr19	5680000	5685000	5001	*	enh122465	promoter	122.947	HSD11B1L	1410.62	TRUE	1324	32.9134	4046.62	0.0221369	enh122465-HSD11B1L
chr19	5680000	5685000	5001	*	chr19	5680000	5685000	5001	*	enh122468	promoter	118.938	HSD11B1L	1410.62	TRUE	1324	544.028	64705.3	0.353969	enh122468-HSD11B1L
chr19	5685000	5690000	5001	*	chr19	5680000	5685000	5001	*	enh122469	genic	103.342	HSD11B1L	1410.62	TRUE	1324	253.823	26230.6	0.143494	enh122469-HSD11B1L
chr19	5690000	5695000	5001	*	chr19	5680000	5685000	5001	*	enh122470	promoter	102.969	HSD11B1L	1410.62	TRUE	1324	111.797	11511.6	0.0629739	enh122470-HSD11B1L
chr19	5715000	5720000	5001	*	chr19	5680000	5685000	5001	*	enh122472	genic	93.3238	HSD11B1L	1410.62	TRUE	1324	45.5836	4254.03	0.0232716	enh122472-HSD11B1L
chr19	5720000	5725000	5001	*	chr19	5680000	5685000	5001	*	enh122473	promoter	121.677	HSD11B1L	1410.62	TRUE	1324	42.2853	5145.13	0.0281463	enh122473-HSD11B1L
chr19	56830000	56835000	5001	*	chr19	56875000	56880000	5001	*	enh125907	intergenic	79.7814	ZNF542P	63.625	TRUE	1325	19.0863	1522.73	0.0236941	enh125907-ZNF542P
chr19	56850000	56855000	5001	*	chr19	56875000	56880000	5001	*	enh125910	intergenic	78.5871	ZNF542P	63.625	TRUE	1325	27.9047	2192.95	0.0341228	enh125910-ZNF542P
chr19	56875000	56880000	5001	*	chr19	56875000	56880000	5001	*	enh125911	promoter	58.029	ZNF542P	63.625	TRUE	1325	428.816	24883.8	0.387197	enh125911-ZNF542P
chr19	56900000	56905000	5001	*	chr19	56875000	56880000	5001	*	enh125912	promoter	90.8589	ZNF542P	63.625	TRUE	1325	34.0515	3093.88	0.0481415	enh125912-ZNF542P
chr19	56915000	56920000	5001	*	chr19	56875000	56880000	5001	*	enh125913	promoter	110.306	ZNF542P	63.625	TRUE	1325	12.2502	1351.27	0.0210261	enh125913-ZNF542P
chr19	56850000	56855000	5001	*	chr19	56890000	56895000	5001	*	enh125910	intergenic	78.5871	ZNF582	499.5	TRUE	1326	18.1891	1429.43	0.0307704	enh125910-ZNF582
chr19	56875000	56880000	5001	*	chr19	56890000	56895000	5001	*	enh125911	promoter	58.029	ZNF582	499.5	TRUE	1326	60.0088	3482.25	0.0749603	enh125911-ZNF582
chr19	56900000	56905000	5001	*	chr19	56890000	56895000	5001	*	enh125912	promoter	90.8589	ZNF582	499.5	TRUE	1326	76.4883	6949.65	0.149601	enh125912-ZNF582
chr19	56915000	56920000	5001	*	chr19	56890000	56895000	5001	*	enh125913	promoter	110.306	ZNF582	499.5	TRUE	1326	27.5171	3035.29	0.0653389	enh125913-ZNF582
chr19	57015000	57020000	5001	*	chr19	56890000	56895000	5001	*	enh125914	promoter	83.5512	ZNF582	499.5	TRUE	1326	12.0138	1003.77	0.0216076	enh125914-ZNF582
chr19	5680000	5685000	5001	*	chr19	5690000	5695000	5001	*	enh122468	promoter	118.938	RPL36	1179.5	TRUE	1327	111.797	13296.8	0.068085	enh122468-RPL36
chr19	5685000	5690000	5001	*	chr19	5690000	5695000	5001	*	enh122469	genic	103.342	RPL36	1179.5	TRUE	1327	217.051	22430.5	0.114853	enh122469-RPL36
chr19	5690000	5695000	5001	*	chr19	5690000	5695000	5001	*	enh122470	promoter	102.969	RPL36	1179.5	TRUE	1327	673.904	69391.3	0.355311	enh122470-RPL36
chr19	5705000	5710000	5001	*	chr19	5690000	5695000	5001	*	enh122471	genic	56.5011	RPL36	1179.5	TRUE	1327	122.324	6911.44	0.0353893	enh122471-RPL36
chr19	5715000	5720000	5001	*	chr19	5690000	5695000	5001	*	enh122472	genic	93.3238	RPL36	1179.5	TRUE	1327	105.233	9820.75	0.0502862	enh122472-RPL36
chr19	5720000	5725000	5001	*	chr19	5690000	5695000	5001	*	enh122473	promoter	121.677	RPL36	1179.5	TRUE	1327	53.8108	6547.52	0.0335259	enh122473-RPL36
chr19	56825000	56830000	5001	*	chr19	56905000	56910000	5001	*	enh125906	promoter	121.919	ZNF582-AS1	350.75	TRUE	1328	14.2562	1738.1	0.0289807	enh125906-ZNF582-AS1
chr19	56900000	56905000	5001	*	chr19	56905000	56910000	5001	*	enh125912	promoter	90.8589	ZNF582-AS1	350.75	TRUE	1328	144.691	13146.5	0.219201	enh125912-ZNF582-AS1
chr19	56915000	56920000	5001	*	chr19	56905000	56910000	5001	*	enh125913	promoter	110.306	ZNF582-AS1	350.75	TRUE	1328	61.796	6816.46	0.113656	enh125913-ZNF582-AS1
chr19	57075000	57080000	5001	*	chr19	56905000	56910000	5001	*	enh125916	promoter	100.989	ZNF582-AS1	350.75	TRUE	1328	17.7842	1796	0.0299461	enh125916-ZNF582-AS1
chr19	56900000	56905000	5001	*	chr19	56915000	56920000	5001	*	enh125912	promoter	90.8589	ZNF583	896.75	TRUE	1329	44.6392	4055.87	0.0456523	enh125912-ZNF583
chr19	56915000	56920000	5001	*	chr19	56915000	56920000	5001	*	enh125913	promoter	110.306	ZNF583	896.75	TRUE	1329	398.325	43937.6	0.494555	enh125913-ZNF583
chr19	5680000	5685000	5001	*	chr19	5690000	5695000	5001	*	enh122468	promoter	118.938	LONP1	2711.75	TRUE	1330	111.797	13296.8	0.068085	enh122468-LONP1
chr19	5685000	5690000	5001	*	chr19	5690000	5695000	5001	*	enh122469	genic	103.342	LONP1	2711.75	TRUE	1330	217.051	22430.5	0.114853	enh122469-LONP1
chr19	5690000	5695000	5001	*	chr19	5690000	5695000	5001	*	enh122470	promoter	102.969	LONP1	2711.75	TRUE	1330	673.904	69391.3	0.355311	enh122470-LONP1
chr19	5705000	5710000	5001	*	chr19	5690000	5695000	5001	*	enh122471	genic	56.5011	LONP1	2711.75	TRUE	1330	122.324	6911.44	0.0353893	enh122471-LONP1
chr19	5715000	5720000	5001	*	chr19	5690000	5695000	5001	*	enh122472	genic	93.3238	LONP1	2711.75	TRUE	1330	105.233	9820.75	0.0502862	enh122472-LONP1
chr19	5720000	5725000	5001	*	chr19	5690000	5695000	5001	*	enh122473	promoter	121.677	LONP1	2711.75	TRUE	1330	53.8108	6547.52	0.0335259	enh122473-LONP1
chr19	56630000	56635000	5001	*	chr19	56950000	56955000	5001	*	enh125893	genic	90.9914	ZNF667	101.25	TRUE	1331	6.60941	601.399	0.0202213	enh125893-ZNF667
chr19	56630000	56635000	5001	*	chr19	56950000	56955000	5001	*	enh125894	promoter	135.981	ZNF667	101.25	TRUE	1331	6.60941	898.755	0.0302196	enh125894-ZNF667
chr19	56875000	56880000	5001	*	chr19	56950000	56955000	5001	*	enh125911	promoter	58.029	ZNF667	101.25	TRUE	1331	14.567	845.307	0.0284224	enh125911-ZNF667
chr19	56900000	56905000	5001	*	chr19	56950000	56955000	5001	*	enh125912	promoter	90.8589	ZNF667	101.25	TRUE	1331	16.2494	1476.4	0.0496423	enh125912-ZNF667
chr19	56915000	56920000	5001	*	chr19	56950000	56955000	5001	*	enh125913	promoter	110.306	ZNF667	101.25	TRUE	1331	15.7837	1741.03	0.0585402	enh125913-ZNF667
chr19	57015000	57020000	5001	*	chr19	56950000	56955000	5001	*	enh125914	promoter	83.5512	ZNF667	101.25	TRUE	1331	16.5259	1380.76	0.0464263	enh125914-ZNF667
chr19	57050000	57055000	5001	*	chr19	56950000	56955000	5001	*	enh125915	promoter	100.481	ZNF667	101.25	TRUE	1331	11.9675	1202.51	0.0404331	enh125915-ZNF667
chr19	57075000	57080000	5001	*	chr19	56950000	56955000	5001	*	enh125916	promoter	100.989	ZNF667	101.25	TRUE	1331	12.4495	1257.25	0.0422737	enh125916-ZNF667
chr19	58510000	58515000	5001	*	chr19	56950000	56955000	5001	*	enh125956	promoter	96.5976	ZNF667	101.25	TRUE	1331	6.31667	610.175	0.0205164	enh125956-ZNF667
chr19	56835000	56840000	5001	*	chr19	56985000	56990000	5001	*	enh125908	intergenic	66.4826	ZNF667-AS1	53.75	TRUE	1332	7.78398	517.499	0.021549	enh125908-ZNF667-AS1
chr19	56875000	56880000	5001	*	chr19	56985000	56990000	5001	*	enh125911	promoter	58.029	ZNF667-AS1	53.75	TRUE	1332	13.7706	799.095	0.0332749	enh125911-ZNF667-AS1
chr19	56900000	56905000	5001	*	chr19	56985000	56990000	5001	*	enh125912	promoter	90.8589	ZNF667-AS1	53.75	TRUE	1332	8.60219	781.586	0.0325458	enh125912-ZNF667-AS1
chr19	56915000	56920000	5001	*	chr19	56985000	56990000	5001	*	enh125913	promoter	110.306	ZNF667-AS1	53.75	TRUE	1332	16.2471	1792.15	0.0746263	enh125913-ZNF667-AS1
chr19	57015000	57020000	5001	*	chr19	56985000	56990000	5001	*	enh125914	promoter	83.5512	ZNF667-AS1	53.75	TRUE	1332	29.6826	2480.01	0.103269	enh125914-ZNF667-AS1
chr19	57050000	57055000	5001	*	chr19	56985000	56990000	5001	*	enh125915	promoter	100.481	ZNF667-AS1	53.75	TRUE	1332	5.27953	530.494	0.0220902	enh125915-ZNF667-AS1
chr19	57075000	57080000	5001	*	chr19	56985000	56990000	5001	*	enh125916	promoter	100.989	ZNF667-AS1	53.75	TRUE	1332	10.2978	1039.96	0.0433045	enh125916-ZNF667-AS1
chr19	57105000	57110000	5001	*	chr19	56985000	56990000	5001	*	enh125917	promoter	90.5625	ZNF667-AS1	53.75	TRUE	1332	10.4705	948.235	0.0394851	enh125917-ZNF667-AS1
chr19	57870000	57875000	5001	*	chr19	56985000	56990000	5001	*	enh125927	promoter	108.459	ZNF667-AS1	53.75	TRUE	1332	5.38867	584.449	0.0243369	enh125927-ZNF667-AS1
chr19	57015000	57020000	5001	*	chr19	57015000	57020000	5001	*	enh125914	promoter	83.5512	ZNF471	322.875	TRUE	1333	558.137	46633	0.668049	enh125914-ZNF471
chr19	57050000	57055000	5001	*	chr19	57015000	57020000	5001	*	enh125915	promoter	100.481	ZNF471	322.875	TRUE	1333	19.7577	1985.28	0.0284405	enh125915-ZNF471
chr19	56915000	56920000	5001	*	chr19	57050000	57055000	5001	*	enh125913	promoter	110.306	ZFP28	566.75	TRUE	1334	16.6339	1834.82	0.0209857	enh125913-ZFP28
chr19	57050000	57055000	5001	*	chr19	57050000	57055000	5001	*	enh125915	promoter	100.481	ZFP28	566.75	TRUE	1334	478.521	48082.4	0.549942	enh125915-ZFP28
chr19	57075000	57080000	5001	*	chr19	57050000	57055000	5001	*	enh125916	promoter	100.989	ZFP28	566.75	TRUE	1334	57.3038	5787.04	0.0661892	enh125916-ZFP28
chr19	57105000	57110000	5001	*	chr19	57050000	57055000	5001	*	enh125917	promoter	90.5625	ZFP28	566.75	TRUE	1334	19.6179	1776.64	0.0203204	enh125917-ZFP28
chr19	57050000	57055000	5001	*	chr19	57075000	57080000	5001	*	enh125915	promoter	100.481	ZNF470	607.375	TRUE	1335	57.3038	5757.96	0.0547969	enh125915-ZNF470
chr19	57075000	57080000	5001	*	chr19	57075000	57080000	5001	*	enh125916	promoter	100.989	ZNF470	607.375	TRUE	1335	655.725	66220.8	0.630204	enh125916-ZNF470
chr19	57105000	57110000	5001	*	chr19	57075000	57080000	5001	*	enh125917	promoter	90.5625	ZNF470	607.375	TRUE	1335	36.7342	3326.74	0.0316596	enh125917-ZNF470
chr19	57050000	57055000	5001	*	chr19	57105000	57110000	5001	*	enh125915	promoter	100.481	ZNF71	514	TRUE	1336	19.6179	1971.23	0.0284216	enh125915-ZNF71
chr19	57075000	57080000	5001	*	chr19	57105000	57110000	5001	*	enh125916	promoter	100.989	ZNF71	514	TRUE	1336	36.7342	3709.73	0.0534876	enh125916-ZNF71
chr19	57105000	57110000	5001	*	chr19	57105000	57110000	5001	*	enh125917	promoter	90.5625	ZNF71	514	TRUE	1336	361.399	32729.2	0.471896	enh125917-ZNF71
chr19	56765000	56770000	5001	*	chr19	57150000	57155000	5001	*	enh125901	genic	58.0587	SMIM17	45	TRUE	1337	7.49489	435.144	0.0205249	enh125901-SMIM17
chr19	56850000	56855000	5001	*	chr19	57150000	57155000	5001	*	enh125910	intergenic	78.5871	SMIM17	45	TRUE	1337	7.30263	573.892	0.0270693	enh125910-SMIM17
chr19	56900000	56905000	5001	*	chr19	57150000	57155000	5001	*	enh125912	promoter	90.8589	SMIM17	45	TRUE	1337	4.70315	427.324	0.020156	enh125912-SMIM17
chr19	56915000	56920000	5001	*	chr19	57150000	57155000	5001	*	enh125913	promoter	110.306	SMIM17	45	TRUE	1337	4.06076	447.926	0.0211278	enh125913-SMIM17
chr19	57015000	57020000	5001	*	chr19	57150000	57155000	5001	*	enh125914	promoter	83.5512	SMIM17	45	TRUE	1337	8.19972	685.096	0.0323146	enh125914-SMIM17
chr19	57050000	57055000	5001	*	chr19	57150000	57155000	5001	*	enh125915	promoter	100.481	SMIM17	45	TRUE	1337	9.23689	928.134	0.0437783	enh125915-SMIM17
chr19	57075000	57080000	5001	*	chr19	57150000	57155000	5001	*	enh125916	promoter	100.989	SMIM17	45	TRUE	1337	10.81	1091.68	0.0514925	enh125916-SMIM17
chr19	57105000	57110000	5001	*	chr19	57150000	57155000	5001	*	enh125917	promoter	90.5625	SMIM17	45	TRUE	1337	22.3897	2027.66	0.0956409	enh125917-SMIM17
chr19	57790000	57795000	5001	*	chr19	57150000	57155000	5001	*	enh125922	promoter	120.796	SMIM17	45	TRUE	1337	4.49125	542.526	0.0255899	enh125922-SMIM17
chr19	56650000	56655000	5001	*	chr19	57170000	57175000	5001	*	enh125896	promoter	117.169	ZNF835	32.25	TRUE	1338	3.71438	435.21	0.0227003	enh125896-ZNF835
chr19	56725000	56730000	5001	*	chr19	57170000	57175000	5001	*	enh125900	intergenic	66.5295	ZNF835	32.25	TRUE	1338	6.33823	421.679	0.0219945	enh125900-ZNF835
chr19	56845000	56850000	5001	*	chr19	57170000	57175000	5001	*	enh125909	intergenic	61.459	ZNF835	32.25	TRUE	1338	6.31866	388.338	0.0202555	enh125909-ZNF835
chr19	56850000	56855000	5001	*	chr19	57170000	57175000	5001	*	enh125910	intergenic	78.5871	ZNF835	32.25	TRUE	1338	6.26581	492.411	0.0256838	enh125910-ZNF835
chr19	56900000	56905000	5001	*	chr19	57170000	57175000	5001	*	enh125912	promoter	90.8589	ZNF835	32.25	TRUE	1338	9.07966	824.968	0.0430297	enh125912-ZNF835
chr19	56915000	56920000	5001	*	chr19	57170000	57175000	5001	*	enh125913	promoter	110.306	ZNF835	32.25	TRUE	1338	4.35527	480.412	0.025058	enh125913-ZNF835
chr19	57015000	57020000	5001	*	chr19	57170000	57175000	5001	*	enh125914	promoter	83.5512	ZNF835	32.25	TRUE	1338	13.1916	1102.18	0.0574887	enh125914-ZNF835
chr19	57075000	57080000	5001	*	chr19	57170000	57175000	5001	*	enh125916	promoter	100.989	ZNF835	32.25	TRUE	1338	7.7293	780.572	0.0407141	enh125916-ZNF835
chr19	57105000	57110000	5001	*	chr19	57170000	57175000	5001	*	enh125917	promoter	90.5625	ZNF835	32.25	TRUE	1338	13.0983	1186.21	0.061872	enh125917-ZNF835
chr19	57485000	57490000	5001	*	chr19	57170000	57175000	5001	*	enh125918	intergenic	58.196	ZNF835	32.25	TRUE	1338	13.7248	798.727	0.041661	enh125918-ZNF835
chr19	5680000	5685000	5001	*	chr19	5720000	5725000	5001	*	enh122468	promoter	118.938	CATSPERD	1019	TRUE	1339	42.2853	5029.31	0.0303456	enh122468-CATSPERD
chr19	5685000	5690000	5001	*	chr19	5720000	5725000	5001	*	enh122469	genic	103.342	CATSPERD	1019	TRUE	1339	50.6034	5229.48	0.0315534	enh122469-CATSPERD
chr19	5690000	5695000	5001	*	chr19	5720000	5725000	5001	*	enh122470	promoter	102.969	CATSPERD	1019	TRUE	1339	53.8108	5540.86	0.0334322	enh122470-CATSPERD
chr19	5705000	5710000	5001	*	chr19	5720000	5725000	5001	*	enh122471	genic	56.5011	CATSPERD	1019	TRUE	1339	89.4097	5051.75	0.030481	enh122471-CATSPERD
chr19	5715000	5720000	5001	*	chr19	5720000	5725000	5001	*	enh122472	genic	93.3238	CATSPERD	1019	TRUE	1339	179.555	16756.7	0.101106	enh122472-CATSPERD
chr19	5720000	5725000	5001	*	chr19	5720000	5725000	5001	*	enh122473	promoter	121.677	CATSPERD	1019	TRUE	1339	493.616	60061.5	0.362397	enh122473-CATSPERD
chr19	5745000	5750000	5001	*	chr19	5720000	5725000	5001	*	enh122474	genic	62.9081	CATSPERD	1019	TRUE	1339	61.1014	3843.77	0.0231924	enh122474-CATSPERD
chr19	530000	535000	5001	*	chr19	570000	575000	5001	*	enh121871	promoter	126.285	BSG	1952.38	TRUE	1340	55.4779	7006.05	0.0267797	enh121871-BSG
chr19	555000	560000	5001	*	chr19	570000	575000	5001	*	enh121873	intergenic	93.7946	BSG	1952.38	TRUE	1340	100.942	9467.84	0.0361896	enh121873-BSG
chr19	565000	570000	5001	*	chr19	570000	575000	5001	*	enh121874	intergenic	82.1094	BSG	1952.38	TRUE	1340	299.62	24601.6	0.0940364	enh121874-BSG
chr19	565000	570000	5001	*	chr19	570000	575000	5001	*	enh121875	intergenic	82.9723	BSG	1952.38	TRUE	1340	299.62	24860.1	0.0950246	enh121875-BSG
chr19	570000	575000	5001	*	chr19	570000	575000	5001	*	enh121876	promoter	121.515	BSG	1952.38	TRUE	1340	590.385	71740.5	0.274219	enh121876-BSG
chr19	580000	585000	5001	*	chr19	570000	575000	5001	*	enh121877	genic	67.1957	BSG	1952.38	TRUE	1340	138.799	9326.67	0.03565	enh121877-BSG
chr19	580000	585000	5001	*	chr19	570000	575000	5001	*	enh121878	intergenic	65.2993	BSG	1952.38	TRUE	1340	138.799	9063.46	0.0346439	enh121878-BSG
chr19	585000	590000	5001	*	chr19	570000	575000	5001	*	enh121879	intergenic	86.6044	BSG	1952.38	TRUE	1340	94.5045	8184.5	0.0312842	enh121879-BSG
chr19	56900000	56905000	5001	*	chr19	57275000	57280000	5001	*	enh125912	promoter	90.8589	ZIM2-AS1	95.875	TRUE	1341	6.65896	605.026	0.0305479	enh125912-ZIM2-AS1
chr19	56915000	56920000	5001	*	chr19	57275000	57280000	5001	*	enh125913	promoter	110.306	ZIM2-AS1	95.875	TRUE	1341	6.38825	704.662	0.0355786	enh125913-ZIM2-AS1
chr19	57050000	57055000	5001	*	chr19	57275000	57280000	5001	*	enh125915	promoter	100.481	ZIM2-AS1	95.875	TRUE	1341	6.35738	638.798	0.0322531	enh125915-ZIM2-AS1
chr19	57075000	57080000	5001	*	chr19	57275000	57280000	5001	*	enh125916	promoter	100.989	ZIM2-AS1	95.875	TRUE	1341	12.7544	1288.05	0.0650339	enh125916-ZIM2-AS1
chr19	57700000	57705000	5001	*	chr19	57275000	57280000	5001	*	enh125919	promoter	99.8627	ZIM2-AS1	95.875	TRUE	1341	5.50988	550.232	0.0277814	enh125919-ZIM2-AS1
chr19	58790000	58795000	5001	*	chr19	57275000	57280000	5001	*	enh125960	promoter	115.039	ZIM2-AS1	95.875	TRUE	1341	3.88219	446.603	0.0225491	enh125960-ZIM2-AS1
chr19	56575000	56580000	5001	*	chr19	57285000	57290000	5001	*	enh125887	promoter	67.2546	ZIM2	190	TRUE	1342	6.34818	426.945	0.0247485	enh125887-ZIM2
chr19	56900000	56905000	5001	*	chr19	57285000	57290000	5001	*	enh125912	promoter	90.8589	ZIM2	190	TRUE	1342	8.77453	797.244	0.0462135	enh125912-ZIM2
chr19	56915000	56920000	5001	*	chr19	57285000	57290000	5001	*	enh125913	promoter	110.306	ZIM2	190	TRUE	1342	6.31336	696.401	0.0403679	enh125913-ZIM2
chr19	57015000	57020000	5001	*	chr19	57285000	57290000	5001	*	enh125914	promoter	83.5512	ZIM2	190	TRUE	1342	4.24944	355.045	0.0205807	enh125914-ZIM2
chr19	57050000	57055000	5001	*	chr19	57285000	57290000	5001	*	enh125915	promoter	100.481	ZIM2	190	TRUE	1342	5.38531	541.122	0.031367	enh125915-ZIM2
chr19	57105000	57110000	5001	*	chr19	57285000	57290000	5001	*	enh125917	promoter	90.5625	ZIM2	190	TRUE	1342	3.95565	358.234	0.0207656	enh125917-ZIM2
chr19	57485000	57490000	5001	*	chr19	57285000	57290000	5001	*	enh125918	intergenic	58.196	ZIM2	190	TRUE	1342	9.94767	578.914	0.0335576	enh125918-ZIM2
chr19	57700000	57705000	5001	*	chr19	57285000	57290000	5001	*	enh125919	promoter	99.8627	ZIM2	190	TRUE	1342	5.44529	543.782	0.0315211	enh125919-ZIM2
chr19	57740000	57745000	5001	*	chr19	57285000	57290000	5001	*	enh125920	promoter	85.1146	ZIM2	190	TRUE	1342	4.76232	405.343	0.0234963	enh125920-ZIM2
chr19	57830000	57835000	5001	*	chr19	57285000	57290000	5001	*	enh125925	promoter	103.809	ZIM2	190	TRUE	1342	4.29	445.339	0.0258148	enh125925-ZIM2
chr19	58010000	58015000	5001	*	chr19	57285000	57290000	5001	*	enh125934	promoter	96.5051	ZIM2	190	TRUE	1342	3.7934	366.082	0.0212205	enh125934-ZIM2
chr19	56275000	56280000	5001	*	chr19	57320000	57325000	5001	*	enh125882	intergenic	63.1803	PEG3	89.375	TRUE	1343	6.83418	431.786	0.0250457	enh125882-PEG3
chr19	56630000	56635000	5001	*	chr19	57320000	57325000	5001	*	enh125894	promoter	135.981	PEG3	89.375	TRUE	1343	3.31561	450.86	0.0261521	enh125894-PEG3
chr19	56900000	56905000	5001	*	chr19	57320000	57325000	5001	*	enh125912	promoter	90.8589	PEG3	89.375	TRUE	1343	4.89091	444.383	0.0257763	enh125912-PEG3
chr19	56915000	56920000	5001	*	chr19	57320000	57325000	5001	*	enh125913	promoter	110.306	PEG3	89.375	TRUE	1343	6.15835	679.303	0.0394028	enh125913-PEG3
chr19	57015000	57020000	5001	*	chr19	57320000	57325000	5001	*	enh125914	promoter	83.5512	PEG3	89.375	TRUE	1343	9.47451	791.607	0.045917	enh125914-PEG3
chr19	57485000	57490000	5001	*	chr19	57320000	57325000	5001	*	enh125918	intergenic	58.196	PEG3	89.375	TRUE	1343	13.554	788.787	0.0457535	enh125918-PEG3
chr19	57985000	57990000	5001	*	chr19	57320000	57325000	5001	*	enh125932	promoter	86.4821	PEG3	89.375	TRUE	1343	4.33252	374.685	0.0217336	enh125932-PEG3
chr19	58660000	58665000	5001	*	chr19	57320000	57325000	5001	*	enh125957	promoter	74.0163	PEG3	89.375	TRUE	1343	5.8445	432.588	0.0250922	enh125957-PEG3
chr19	56275000	56280000	5001	*	chr19	57320000	57325000	5001	*	enh125882	intergenic	63.1803	PEG3-AS1	6.75	TRUE	1344	6.83418	431.786	0.0250457	enh125882-PEG3-AS1
chr19	56630000	56635000	5001	*	chr19	57320000	57325000	5001	*	enh125894	promoter	135.981	PEG3-AS1	6.75	TRUE	1344	3.31561	450.86	0.0261521	enh125894-PEG3-AS1
chr19	56900000	56905000	5001	*	chr19	57320000	57325000	5001	*	enh125912	promoter	90.8589	PEG3-AS1	6.75	TRUE	1344	4.89091	444.383	0.0257763	enh125912-PEG3-AS1
chr19	56915000	56920000	5001	*	chr19	57320000	57325000	5001	*	enh125913	promoter	110.306	PEG3-AS1	6.75	TRUE	1344	6.15835	679.303	0.0394028	enh125913-PEG3-AS1
chr19	57015000	57020000	5001	*	chr19	57320000	57325000	5001	*	enh125914	promoter	83.5512	PEG3-AS1	6.75	TRUE	1344	9.47451	791.607	0.045917	enh125914-PEG3-AS1
chr19	57485000	57490000	5001	*	chr19	57320000	57325000	5001	*	enh125918	intergenic	58.196	PEG3-AS1	6.75	TRUE	1344	13.554	788.787	0.0457535	enh125918-PEG3-AS1
chr19	57985000	57990000	5001	*	chr19	57320000	57325000	5001	*	enh125932	promoter	86.4821	PEG3-AS1	6.75	TRUE	1344	4.33252	374.685	0.0217336	enh125932-PEG3-AS1
chr19	58660000	58665000	5001	*	chr19	57320000	57325000	5001	*	enh125957	promoter	74.0163	PEG3-AS1	6.75	TRUE	1344	5.8445	432.588	0.0250922	enh125957-PEG3-AS1
chr19	56620000	56625000	5001	*	chr19	57350000	57355000	5001	*	enh125892	genic	95.5614	MIMT1	19	TRUE	1345	3.75031	358.385	0.0229287	enh125892-MIMT1
chr19	56850000	56855000	5001	*	chr19	57350000	57355000	5001	*	enh125910	intergenic	78.5871	MIMT1	19	TRUE	1345	6.75551	530.896	0.0339655	enh125910-MIMT1
chr19	56900000	56905000	5001	*	chr19	57350000	57355000	5001	*	enh125912	promoter	90.8589	MIMT1	19	TRUE	1345	5.80105	527.077	0.0337212	enh125912-MIMT1
chr19	56915000	56920000	5001	*	chr19	57350000	57355000	5001	*	enh125913	promoter	110.306	MIMT1	19	TRUE	1345	3.13044	345.306	0.0220919	enh125913-MIMT1
chr19	57015000	57020000	5001	*	chr19	57350000	57355000	5001	*	enh125914	promoter	83.5512	MIMT1	19	TRUE	1345	4.21411	352.094	0.0225262	enh125914-MIMT1
chr19	57050000	57055000	5001	*	chr19	57350000	57355000	5001	*	enh125915	promoter	100.481	MIMT1	19	TRUE	1345	3.56035	357.749	0.022888	enh125915-MIMT1
chr19	57105000	57110000	5001	*	chr19	57350000	57355000	5001	*	enh125917	promoter	90.5625	MIMT1	19	TRUE	1345	6.27642	568.409	0.0363655	enh125917-MIMT1
chr19	57485000	57490000	5001	*	chr19	57350000	57355000	5001	*	enh125918	intergenic	58.196	MIMT1	19	TRUE	1345	6.57664	382.734	0.0244864	enh125918-MIMT1
chr19	57740000	57745000	5001	*	chr19	57350000	57355000	5001	*	enh125920	promoter	85.1146	MIMT1	19	TRUE	1345	4.72272	401.973	0.0257173	enh125920-MIMT1
chr19	58070000	58075000	5001	*	chr19	57350000	57355000	5001	*	enh125936	promoter	87.3537	MIMT1	19	TRUE	1345	4.3538	380.32	0.0243321	enh125936-MIMT1
chr19	58140000	58145000	5001	*	chr19	57350000	57355000	5001	*	enh125940	promoter	93.9312	MIMT1	19	TRUE	1345	7.35248	690.628	0.0441848	enh125940-MIMT1
chr19	58360000	58365000	5001	*	chr19	57350000	57355000	5001	*	enh125953	promoter	104.165	MIMT1	19	TRUE	1345	4.85289	505.5	0.0323408	enh125953-MIMT1
chr19	58455000	58460000	5001	*	chr19	57350000	57355000	5001	*	enh125955	promoter	81.5172	MIMT1	19	TRUE	1345	4.83917	394.475	0.0252377	enh125955-MIMT1
chr19	58660000	58665000	5001	*	chr19	57350000	57355000	5001	*	enh125957	promoter	74.0163	MIMT1	19	TRUE	1345	5.19907	384.816	0.0246197	enh125957-MIMT1
chr19	58690000	58695000	5001	*	chr19	57350000	57355000	5001	*	enh125958	promoter	114.917	MIMT1	19	TRUE	1345	4.76141	547.166	0.0350064	enh125958-MIMT1
chr19	58740000	58745000	5001	*	chr19	57350000	57355000	5001	*	enh125959	promoter	89.5287	MIMT1	19	TRUE	1345	4.17199	373.513	0.0238965	enh125959-MIMT1
chr19	57015000	57020000	5001	*	chr19	57630000	57635000	5001	*	enh125914	promoter	83.5512	USP29	31.625	TRUE	1346	5.69996	476.239	0.021711	enh125914-USP29
chr19	57700000	57705000	5001	*	chr19	57630000	57635000	5001	*	enh125919	promoter	99.8627	USP29	31.625	TRUE	1346	7.30402	729.4	0.0332522	enh125919-USP29
chr19	57740000	57745000	5001	*	chr19	57630000	57635000	5001	*	enh125920	promoter	85.1146	USP29	31.625	TRUE	1346	8.51722	724.94	0.033049	enh125920-USP29
chr19	57750000	57755000	5001	*	chr19	57630000	57635000	5001	*	enh125921	promoter	99.1361	USP29	31.625	TRUE	1346	12.5604	1245.18	0.0567661	enh125921-USP29
chr19	57790000	57795000	5001	*	chr19	57630000	57635000	5001	*	enh125922	promoter	120.796	USP29	31.625	TRUE	1346	3.74646	452.559	0.0206315	enh125922-USP29
chr19	57830000	57835000	5001	*	chr19	57630000	57635000	5001	*	enh125925	promoter	103.809	USP29	31.625	TRUE	1346	4.60349	477.883	0.021786	enh125925-USP29
chr19	57860000	57865000	5001	*	chr19	57630000	57635000	5001	*	enh125926	promoter	91.3953	USP29	31.625	TRUE	1346	5.10501	466.574	0.0212704	enh125926-USP29
chr19	57945000	57950000	5001	*	chr19	57630000	57635000	5001	*	enh125930	promoter	93.6554	USP29	31.625	TRUE	1346	6.03199	564.929	0.0257543	enh125930-USP29
chr19	57985000	57990000	5001	*	chr19	57630000	57635000	5001	*	enh125932	promoter	86.4821	USP29	31.625	TRUE	1346	5.21297	450.829	0.0205526	enh125932-USP29
chr19	57995000	58000000	5001	*	chr19	57630000	57635000	5001	*	enh125933	promoter	88.1036	USP29	31.625	TRUE	1346	6.13177	540.231	0.0246283	enh125933-USP29
chr19	58140000	58145000	5001	*	chr19	57630000	57635000	5001	*	enh125940	promoter	93.9312	USP29	31.625	TRUE	1346	4.97245	467.069	0.021293	enh125940-USP29
chr19	58425000	58430000	5001	*	chr19	57630000	57635000	5001	*	enh125954	promoter	95.4573	USP29	31.625	TRUE	1346	4.8711	464.982	0.0211979	enh125954-USP29
chr19	57700000	57705000	5001	*	chr19	57645000	57650000	5001	*	enh125919	promoter	99.8627	ZIM3	39.875	TRUE	1347	12.6522	1263.48	0.0530979	enh125919-ZIM3
chr19	57740000	57745000	5001	*	chr19	57645000	57650000	5001	*	enh125920	promoter	85.1146	ZIM3	39.875	TRUE	1347	11.7359	998.9	0.0419788	enh125920-ZIM3
chr19	57790000	57795000	5001	*	chr19	57645000	57650000	5001	*	enh125922	promoter	120.796	ZIM3	39.875	TRUE	1347	6.19473	748.3	0.0314473	enh125922-ZIM3
chr19	57795000	57800000	5001	*	chr19	57645000	57650000	5001	*	enh125923	genic	64.2424	ZIM3	39.875	TRUE	1347	17.5897	1130	0.0474885	enh125923-ZIM3
chr19	57920000	57925000	5001	*	chr19	57645000	57650000	5001	*	enh125929	promoter	97.0959	ZIM3	39.875	TRUE	1347	8.33513	809.307	0.0340112	enh125929-ZIM3
chr19	57945000	57950000	5001	*	chr19	57645000	57650000	5001	*	enh125930	promoter	93.6554	ZIM3	39.875	TRUE	1347	9.97383	934.103	0.0392557	enh125930-ZIM3
chr19	56900000	56905000	5001	*	chr19	57660000	57665000	5001	*	enh125912	promoter	90.8589	DUXA	47.625	TRUE	1348	6.84647	622.063	0.0243553	enh125912-DUXA
chr19	57700000	57705000	5001	*	chr19	57660000	57665000	5001	*	enh125919	promoter	99.8627	DUXA	47.625	TRUE	1348	21.8509	2182.09	0.085434	enh125919-DUXA
chr19	57740000	57745000	5001	*	chr19	57660000	57665000	5001	*	enh125920	promoter	85.1146	DUXA	47.625	TRUE	1348	8.36072	711.62	0.0278617	enh125920-DUXA
chr19	57750000	57755000	5001	*	chr19	57660000	57665000	5001	*	enh125921	promoter	99.1361	DUXA	47.625	TRUE	1348	10.9596	1086.49	0.0425389	enh125921-DUXA
chr19	57790000	57795000	5001	*	chr19	57660000	57665000	5001	*	enh125922	promoter	120.796	DUXA	47.625	TRUE	1348	8.1725	987.208	0.0386516	enh125922-DUXA
chr19	57860000	57865000	5001	*	chr19	57660000	57665000	5001	*	enh125926	promoter	91.3953	DUXA	47.625	TRUE	1348	7.12705	651.379	0.0255031	enh125926-DUXA
chr19	57870000	57875000	5001	*	chr19	57660000	57665000	5001	*	enh125927	promoter	108.459	DUXA	47.625	TRUE	1348	5.1466	558.194	0.0218547	enh125927-DUXA
chr19	58035000	58040000	5001	*	chr19	57660000	57665000	5001	*	enh125935	promoter	92.91	DUXA	47.625	TRUE	1348	6.5072	604.584	0.0236709	enh125935-DUXA
chr19	57700000	57705000	5001	*	chr19	57700000	57705000	5001	*	enh125919	promoter	99.8627	ZNF264	1134.12	TRUE	1349	371.145	37063.6	0.480171	enh125919-ZNF264
chr19	57740000	57745000	5001	*	chr19	57700000	57705000	5001	*	enh125920	promoter	85.1146	ZNF264	1134.12	TRUE	1349	32.4107	2758.63	0.0357389	enh125920-ZNF264
chr19	57750000	57755000	5001	*	chr19	57700000	57705000	5001	*	enh125921	promoter	99.1361	ZNF264	1134.12	TRUE	1349	28.51	2826.37	0.0366165	enh125921-ZNF264
chr19	57790000	57795000	5001	*	chr19	57700000	57705000	5001	*	enh125922	promoter	120.796	ZNF264	1134.12	TRUE	1349	18.7585	2265.96	0.0293563	enh125922-ZNF264
chr19	57700000	57705000	5001	*	chr19	57740000	57745000	5001	*	enh125919	promoter	99.8627	AURKC	188.75	TRUE	1350	32.4107	3236.62	0.0389884	enh125919-AURKC
chr19	57740000	57745000	5001	*	chr19	57740000	57745000	5001	*	enh125920	promoter	85.1146	AURKC	188.75	TRUE	1350	397.709	33850.9	0.407768	enh125920-AURKC
chr19	57750000	57755000	5001	*	chr19	57740000	57745000	5001	*	enh125921	promoter	99.1361	AURKC	188.75	TRUE	1350	91.5474	9075.65	0.109325	enh125921-AURKC
chr19	57790000	57795000	5001	*	chr19	57740000	57745000	5001	*	enh125922	promoter	120.796	AURKC	188.75	TRUE	1350	24.4992	2959.42	0.0356492	enh125922-AURKC
chr19	57700000	57705000	5001	*	chr19	57750000	57755000	5001	*	enh125919	promoter	99.8627	ZNF805	837.375	TRUE	1351	28.51	2847.09	0.0313607	enh125919-ZNF805
chr19	57740000	57745000	5001	*	chr19	57750000	57755000	5001	*	enh125920	promoter	85.1146	ZNF805	837.375	TRUE	1351	91.5474	7792.02	0.0858293	enh125920-ZNF805
chr19	57750000	57755000	5001	*	chr19	57750000	57755000	5001	*	enh125921	promoter	99.1361	ZNF805	837.375	TRUE	1351	353.284	35023.2	0.385782	enh125921-ZNF805
chr19	57790000	57795000	5001	*	chr19	57750000	57755000	5001	*	enh125922	promoter	120.796	ZNF805	837.375	TRUE	1351	39.1398	4727.95	0.0520785	enh125922-ZNF805
chr19	57795000	57800000	5001	*	chr19	57750000	57755000	5001	*	enh125923	genic	64.2424	ZNF805	837.375	TRUE	1351	34.1957	2196.81	0.024198	enh125923-ZNF805
chr19	57700000	57705000	5001	*	chr19	57775000	57780000	5001	*	enh125919	promoter	99.8627	LOC105372476	1574.38	TRUE	1352	12.8023	1278.48	0.0234955	enh125919-LOC105372476
chr19	57740000	57745000	5001	*	chr19	57775000	57780000	5001	*	enh125920	promoter	85.1146	LOC105372476	1574.38	TRUE	1352	34.5229	2938.4	0.0540012	enh125920-LOC105372476
chr19	57750000	57755000	5001	*	chr19	57775000	57780000	5001	*	enh125921	promoter	99.1361	LOC105372476	1574.38	TRUE	1352	49.535	4910.71	0.0902476	enh125921-LOC105372476
chr19	57790000	57795000	5001	*	chr19	57775000	57780000	5001	*	enh125922	promoter	120.796	LOC105372476	1574.38	TRUE	1352	59.1006	7139.13	0.131201	enh125922-LOC105372476
chr19	57795000	57800000	5001	*	chr19	57775000	57780000	5001	*	enh125923	genic	64.2424	LOC105372476	1574.38	TRUE	1352	42.8857	2755.08	0.0506322	enh125923-LOC105372476
chr19	57810000	57815000	5001	*	chr19	57775000	57780000	5001	*	enh125924	intergenic	67.2546	LOC105372476	1574.38	TRUE	1352	21.3165	1433.63	0.0263469	enh125924-LOC105372476
chr19	57830000	57835000	5001	*	chr19	57775000	57780000	5001	*	enh125925	promoter	103.809	LOC105372476	1574.38	TRUE	1352	27.2326	2826.98	0.0519535	enh125925-LOC105372476
chr19	57870000	57875000	5001	*	chr19	57775000	57780000	5001	*	enh125927	promoter	108.459	LOC105372476	1574.38	TRUE	1352	15.5076	1681.94	0.0309103	enh125927-LOC105372476
chr19	57750000	57755000	5001	*	chr19	57790000	57795000	5001	*	enh125921	promoter	99.1361	ZNF460	1679.88	TRUE	1353	39.1398	3880.17	0.0326832	enh125921-ZNF460
chr19	57790000	57795000	5001	*	chr19	57790000	57795000	5001	*	enh125922	promoter	120.796	ZNF460	1679.88	TRUE	1353	437.12	52802.5	0.444763	enh125922-ZNF460
chr19	57795000	57800000	5001	*	chr19	57790000	57795000	5001	*	enh125923	genic	64.2424	ZNF460	1679.88	TRUE	1353	176.711	11352.4	0.0956225	enh125923-ZNF460
chr19	57810000	57815000	5001	*	chr19	57790000	57795000	5001	*	enh125924	intergenic	67.2546	ZNF460	1679.88	TRUE	1353	57.4703	3865.14	0.0325566	enh125924-ZNF460
chr19	57830000	57835000	5001	*	chr19	57790000	57795000	5001	*	enh125925	promoter	103.809	ZNF460	1679.88	TRUE	1353	34.7594	3608.33	0.0303934	enh125925-ZNF460
chr19	5720000	5725000	5001	*	chr19	5780000	5785000	5001	*	enh122473	promoter	121.677	PRR22	36.625	TRUE	1354	26.5904	3235.43	0.0248979	enh122473-PRR22
chr19	5745000	5750000	5001	*	chr19	5780000	5785000	5001	*	enh122474	genic	62.9081	PRR22	36.625	TRUE	1354	45.1856	2842.54	0.0218745	enh122474-PRR22
chr19	5770000	5775000	5001	*	chr19	5780000	5785000	5001	*	enh122475	genic	64.0353	PRR22	36.625	TRUE	1354	106.064	6791.82	0.0522657	enh122475-PRR22
chr19	5780000	5785000	5001	*	chr19	5780000	5785000	5001	*	enh122476	genic	57.9111	PRR22	36.625	TRUE	1354	529.762	30679.1	0.236088	enh122476-PRR22
chr19	5790000	5795000	5001	*	chr19	5780000	5785000	5001	*	enh122477	promoter	115.044	PRR22	36.625	TRUE	1354	90.457	10406.6	0.0800828	enh122477-PRR22
chr19	5800000	5805000	5001	*	chr19	5780000	5785000	5001	*	enh122478	intergenic	87.7319	PRR22	36.625	TRUE	1354	51.8548	4549.32	0.0350088	enh122478-PRR22
chr19	5825000	5830000	5001	*	chr19	5780000	5785000	5001	*	enh122481	genic	115.153	PRR22	36.625	TRUE	1354	34.9008	4018.94	0.0309273	enh122481-PRR22
chr19	57790000	57795000	5001	*	chr19	57830000	57835000	5001	*	enh125922	promoter	120.796	ZNF543	934	TRUE	1355	34.7594	4198.8	0.0435153	enh125922-ZNF543
chr19	57810000	57815000	5001	*	chr19	57830000	57835000	5001	*	enh125924	intergenic	67.2546	ZNF543	934	TRUE	1355	50.1483	3372.7	0.0349538	enh125924-ZNF543
chr19	57830000	57835000	5001	*	chr19	57830000	57835000	5001	*	enh125925	promoter	103.809	ZNF543	934	TRUE	1355	416.939	43281.9	0.448563	enh125925-ZNF543
chr19	57860000	57865000	5001	*	chr19	57830000	57835000	5001	*	enh125926	promoter	91.3953	ZNF543	934	TRUE	1355	29.7715	2720.98	0.0281995	enh125926-ZNF543
chr19	57870000	57875000	5001	*	chr19	57830000	57835000	5001	*	enh125927	promoter	108.459	ZNF543	934	TRUE	1355	28.6649	3108.96	0.0322205	enh125927-ZNF543
chr19	5715000	5720000	5001	*	chr19	5785000	5790000	5001	*	enh122472	genic	93.3238	DUS3L	1359.12	TRUE	1356	27.721	2587.03	0.0203633	enh122472-DUS3L
chr19	5720000	5725000	5001	*	chr19	5785000	5790000	5001	*	enh122473	promoter	121.677	DUS3L	1359.12	TRUE	1356	33.3692	4060.24	0.0319594	enh122473-DUS3L
chr19	5770000	5775000	5001	*	chr19	5785000	5790000	5001	*	enh122475	genic	64.0353	DUS3L	1359.12	TRUE	1356	91.7921	5877.94	0.046267	enh122475-DUS3L
chr19	5780000	5785000	5001	*	chr19	5785000	5790000	5001	*	enh122476	genic	57.9111	DUS3L	1359.12	TRUE	1356	270.821	15683.5	0.12345	enh122476-DUS3L
chr19	5790000	5795000	5001	*	chr19	5785000	5790000	5001	*	enh122477	promoter	115.044	DUS3L	1359.12	TRUE	1356	153.359	17643.1	0.138874	enh122477-DUS3L
chr19	5800000	5805000	5001	*	chr19	5785000	5790000	5001	*	enh122478	intergenic	87.7319	DUS3L	1359.12	TRUE	1356	72.6759	6376	0.0501874	enh122478-DUS3L
chr19	5805000	5810000	5001	*	chr19	5785000	5790000	5001	*	enh122479	intergenic	81.2769	DUS3L	1359.12	TRUE	1356	39.7869	3233.75	0.0254538	enh122479-DUS3L
chr19	5825000	5830000	5001	*	chr19	5785000	5790000	5001	*	enh122481	genic	115.153	DUS3L	1359.12	TRUE	1356	32.1707	3704.56	0.0291597	enh122481-DUS3L
chr19	5900000	5905000	5001	*	chr19	5785000	5790000	5001	*	enh122487	promoter	131.707	DUS3L	1359.12	TRUE	1356	19.7535	2601.67	0.0204785	enh122487-DUS3L
chr19	57790000	57795000	5001	*	chr19	57860000	57865000	5001	*	enh125922	promoter	120.796	ZNF304	474.125	TRUE	1357	19.8237	2394.63	0.0245665	enh125922-ZNF304
chr19	57830000	57835000	5001	*	chr19	57860000	57865000	5001	*	enh125925	promoter	103.809	ZNF304	474.125	TRUE	1357	29.7715	3090.55	0.0317059	enh125925-ZNF304
chr19	57860000	57865000	5001	*	chr19	57860000	57865000	5001	*	enh125926	promoter	91.3953	ZNF304	474.125	TRUE	1357	436.197	39866.4	0.408988	enh125926-ZNF304
chr19	57870000	57875000	5001	*	chr19	57860000	57865000	5001	*	enh125927	promoter	108.459	ZNF304	474.125	TRUE	1357	89.391	9695.24	0.0994633	enh125927-ZNF304
chr19	57900000	57905000	5001	*	chr19	57860000	57865000	5001	*	enh125928	promoter	106.536	ZNF304	474.125	TRUE	1357	20.6036	2195.03	0.0225187	enh125928-ZNF304
chr19	57790000	57795000	5001	*	chr19	57870000	57875000	5001	*	enh125922	promoter	120.796	ZNF547	1028.62	TRUE	1358	19.0869	2305.62	0.0227062	enh125922-ZNF547
chr19	57830000	57835000	5001	*	chr19	57870000	57875000	5001	*	enh125925	promoter	103.809	ZNF547	1028.62	TRUE	1358	28.6649	2975.67	0.029305	enh125925-ZNF547
chr19	57860000	57865000	5001	*	chr19	57870000	57875000	5001	*	enh125926	promoter	91.3953	ZNF547	1028.62	TRUE	1358	89.391	8169.91	0.080459	enh125926-ZNF547
chr19	57870000	57875000	5001	*	chr19	57870000	57875000	5001	*	enh125927	promoter	108.459	ZNF547	1028.62	TRUE	1358	398.437	43214	0.42558	enh125927-ZNF547
chr19	57900000	57905000	5001	*	chr19	57870000	57875000	5001	*	enh125928	promoter	106.536	ZNF547	1028.62	TRUE	1358	28.2306	3007.58	0.0296193	enh125928-ZNF547
chr19	57790000	57795000	5001	*	chr19	57870000	57875000	5001	*	enh125922	promoter	120.796	TRAPPC2B	953.375	TRUE	1359	19.0869	2305.62	0.0227062	enh125922-TRAPPC2B
chr19	57830000	57835000	5001	*	chr19	57870000	57875000	5001	*	enh125925	promoter	103.809	TRAPPC2B	953.375	TRUE	1359	28.6649	2975.67	0.029305	enh125925-TRAPPC2B
chr19	57860000	57865000	5001	*	chr19	57870000	57875000	5001	*	enh125926	promoter	91.3953	TRAPPC2B	953.375	TRUE	1359	89.391	8169.91	0.080459	enh125926-TRAPPC2B
chr19	57870000	57875000	5001	*	chr19	57870000	57875000	5001	*	enh125927	promoter	108.459	TRAPPC2B	953.375	TRUE	1359	398.437	43214	0.42558	enh125927-TRAPPC2B
chr19	57900000	57905000	5001	*	chr19	57870000	57875000	5001	*	enh125928	promoter	106.536	TRAPPC2B	953.375	TRUE	1359	28.2306	3007.58	0.0296193	enh125928-TRAPPC2B
chr19	57870000	57875000	5001	*	chr19	57900000	57905000	5001	*	enh125927	promoter	108.459	ZNF548	913.25	TRUE	1360	28.2306	3061.86	0.0318961	enh125927-ZNF548
chr19	57900000	57905000	5001	*	chr19	57900000	57905000	5001	*	enh125928	promoter	106.536	ZNF548	913.25	TRUE	1360	395.442	42128.9	0.438866	enh125928-ZNF548
chr19	57920000	57925000	5001	*	chr19	57900000	57905000	5001	*	enh125929	promoter	97.0959	ZNF548	913.25	TRUE	1360	37.1688	3608.94	0.0375951	enh125929-ZNF548
chr19	57945000	57950000	5001	*	chr19	57900000	57905000	5001	*	enh125930	promoter	93.6554	ZNF548	913.25	TRUE	1360	31.9916	2996.19	0.031212	enh125930-ZNF548
chr19	57860000	57865000	5001	*	chr19	57920000	57925000	5001	*	enh125926	promoter	91.3953	ZNF17	590.625	TRUE	1361	19.7579	1805.78	0.0202151	enh125926-ZNF17
chr19	57870000	57875000	5001	*	chr19	57920000	57925000	5001	*	enh125927	promoter	108.459	ZNF17	590.625	TRUE	1361	20.2918	2200.82	0.0246374	enh125927-ZNF17
chr19	57900000	57905000	5001	*	chr19	57920000	57925000	5001	*	enh125928	promoter	106.536	ZNF17	590.625	TRUE	1361	37.1688	3959.82	0.0443288	enh125928-ZNF17
chr19	57920000	57925000	5001	*	chr19	57920000	57925000	5001	*	enh125929	promoter	97.0959	ZNF17	590.625	TRUE	1361	339.257	32940.5	0.368757	enh125929-ZNF17
chr19	57945000	57950000	5001	*	chr19	57920000	57925000	5001	*	enh125930	promoter	93.6554	ZNF17	590.625	TRUE	1361	36.964	3461.87	0.0387545	enh125930-ZNF17
chr19	57900000	57905000	5001	*	chr19	57945000	57950000	5001	*	enh125928	promoter	106.536	ZNF749	484	TRUE	1362	31.9916	3408.26	0.037479	enh125928-ZNF749
chr19	57920000	57925000	5001	*	chr19	57945000	57950000	5001	*	enh125929	promoter	97.0959	ZNF749	484	TRUE	1362	36.964	3589.05	0.0394669	enh125929-ZNF749
chr19	57945000	57950000	5001	*	chr19	57945000	57950000	5001	*	enh125930	promoter	93.6554	ZNF749	484	TRUE	1362	422.135	39535.3	0.434749	enh125930-ZNF749
chr19	57975000	57980000	5001	*	chr19	57945000	57950000	5001	*	enh125931	intergenic	58.0338	ZNF749	484	TRUE	1362	34.2222	1986.04	0.0218395	enh125931-ZNF749
chr19	57985000	57990000	5001	*	chr19	57945000	57950000	5001	*	enh125932	promoter	86.4821	ZNF749	484	TRUE	1362	23.1364	2000.89	0.0220027	enh125932-ZNF749
chr19	57870000	57875000	5001	*	chr19	57965000	57970000	5001	*	enh125927	promoter	108.459	VN1R1	7.375	TRUE	1363	11.1471	1209	0.0207537	enh125927-VN1R1
chr19	57900000	57905000	5001	*	chr19	57965000	57970000	5001	*	enh125928	promoter	106.536	VN1R1	7.375	TRUE	1363	14.1082	1503.04	0.0258011	enh125928-VN1R1
chr19	57920000	57925000	5001	*	chr19	57965000	57970000	5001	*	enh125929	promoter	97.0959	VN1R1	7.375	TRUE	1363	18.3208	1778.87	0.0305361	enh125929-VN1R1
chr19	57945000	57950000	5001	*	chr19	57965000	57970000	5001	*	enh125930	promoter	93.6554	VN1R1	7.375	TRUE	1363	42.9684	4024.22	0.0690798	enh125930-VN1R1
chr19	57975000	57980000	5001	*	chr19	57965000	57970000	5001	*	enh125931	intergenic	58.0338	VN1R1	7.375	TRUE	1363	79.4364	4610	0.0791352	enh125931-VN1R1
chr19	57985000	57990000	5001	*	chr19	57965000	57970000	5001	*	enh125932	promoter	86.4821	VN1R1	7.375	TRUE	1363	43.1969	3735.76	0.064128	enh125932-VN1R1
chr19	57995000	58000000	5001	*	chr19	57965000	57970000	5001	*	enh125933	promoter	88.1036	VN1R1	7.375	TRUE	1363	43.6791	3848.29	0.0660597	enh125933-VN1R1
chr19	58010000	58015000	5001	*	chr19	57965000	57970000	5001	*	enh125934	promoter	96.5051	VN1R1	7.375	TRUE	1363	21.3036	2055.91	0.0352917	enh125934-VN1R1
chr19	57945000	57950000	5001	*	chr19	57980000	57985000	5001	*	enh125930	promoter	93.6554	ZNF772	341.75	TRUE	1364	23.768	2226	0.0298467	enh125930-ZNF772
chr19	57975000	57980000	5001	*	chr19	57980000	57985000	5001	*	enh125931	intergenic	58.0338	ZNF772	341.75	TRUE	1364	159.861	9277.37	0.124393	enh125931-ZNF772
chr19	57985000	57990000	5001	*	chr19	57980000	57985000	5001	*	enh125932	promoter	86.4821	ZNF772	341.75	TRUE	1364	143.052	12371.4	0.165879	enh125932-ZNF772
chr19	57995000	58000000	5001	*	chr19	57980000	57985000	5001	*	enh125933	promoter	88.1036	ZNF772	341.75	TRUE	1364	62.9914	5549.77	0.0744127	enh125933-ZNF772
chr19	58010000	58015000	5001	*	chr19	57980000	57985000	5001	*	enh125934	promoter	96.5051	ZNF772	341.75	TRUE	1364	36.0888	3482.75	0.0466976	enh125934-ZNF772
chr19	58035000	58040000	5001	*	chr19	57980000	57985000	5001	*	enh125935	promoter	92.91	ZNF772	341.75	TRUE	1364	21.5893	2005.86	0.0268951	enh125935-ZNF772
chr19	57975000	57980000	5001	*	chr19	57995000	58000000	5001	*	enh125931	intergenic	58.0338	ZNF419	480.125	TRUE	1365	39.4893	2291.72	0.025521	enh125931-ZNF419
chr19	57985000	57990000	5001	*	chr19	57995000	58000000	5001	*	enh125932	promoter	86.4821	ZNF419	480.125	TRUE	1365	70.5574	6101.95	0.0679525	enh125932-ZNF419
chr19	57995000	58000000	5001	*	chr19	57995000	58000000	5001	*	enh125933	promoter	88.1036	ZNF419	480.125	TRUE	1365	349.614	30802.3	0.34302	enh125933-ZNF419
chr19	58010000	58015000	5001	*	chr19	57995000	58000000	5001	*	enh125934	promoter	96.5051	ZNF419	480.125	TRUE	1365	43.9167	4238.18	0.0471972	enh125934-ZNF419
chr19	58035000	58040000	5001	*	chr19	57995000	58000000	5001	*	enh125935	promoter	92.91	ZNF419	480.125	TRUE	1365	22.5701	2096.99	0.0233525	enh125935-ZNF419
chr19	57985000	57990000	5001	*	chr19	58010000	58015000	5001	*	enh125932	promoter	86.4821	ZNF773	701.625	TRUE	1366	33.6025	2906.02	0.0315362	enh125932-ZNF773
chr19	57995000	58000000	5001	*	chr19	58010000	58015000	5001	*	enh125933	promoter	88.1036	ZNF773	701.625	TRUE	1366	43.9167	3869.22	0.0419889	enh125933-ZNF773
chr19	58010000	58015000	5001	*	chr19	58010000	58015000	5001	*	enh125934	promoter	96.5051	ZNF773	701.625	TRUE	1366	367.344	35450.6	0.384711	enh125934-ZNF773
chr19	58035000	58040000	5001	*	chr19	58010000	58015000	5001	*	enh125935	promoter	92.91	ZNF773	701.625	TRUE	1366	41.6203	3866.94	0.0419642	enh125935-ZNF773
chr19	58070000	58075000	5001	*	chr19	58010000	58015000	5001	*	enh125936	promoter	87.3537	ZNF773	701.625	TRUE	1366	21.8555	1909.16	0.0207183	enh125936-ZNF773
chr19	57995000	58000000	5001	*	chr19	58035000	58040000	5001	*	enh125933	promoter	88.1036	ZNF549	558.875	TRUE	1367	22.5701	1988.51	0.0235963	enh125933-ZNF549
chr19	58010000	58015000	5001	*	chr19	58035000	58040000	5001	*	enh125934	promoter	96.5051	ZNF549	558.875	TRUE	1367	41.6203	4016.57	0.047662	enh125934-ZNF549
chr19	58035000	58040000	5001	*	chr19	58035000	58040000	5001	*	enh125935	promoter	92.91	ZNF549	558.875	TRUE	1367	342.477	31819.5	0.377581	enh125935-ZNF549
chr19	58070000	58075000	5001	*	chr19	58035000	58040000	5001	*	enh125936	promoter	87.3537	ZNF549	558.875	TRUE	1367	24.0847	2103.89	0.0249654	enh125936-ZNF549
chr19	57870000	57875000	5001	*	chr19	58050000	58055000	5001	*	enh125927	promoter	108.459	ZNF550	493.375	TRUE	1368	11.8815	1288.65	0.0227383	enh125927-ZNF550
chr19	57985000	57990000	5001	*	chr19	58050000	58055000	5001	*	enh125932	promoter	86.4821	ZNF550	493.375	TRUE	1368	19.1267	1654.12	0.0291871	enh125932-ZNF550
chr19	57995000	58000000	5001	*	chr19	58050000	58055000	5001	*	enh125933	promoter	88.1036	ZNF550	493.375	TRUE	1368	14.1163	1243.7	0.0219451	enh125933-ZNF550
chr19	58010000	58015000	5001	*	chr19	58050000	58055000	5001	*	enh125934	promoter	96.5051	ZNF550	493.375	TRUE	1368	26.3564	2543.53	0.0448807	enh125934-ZNF550
chr19	58035000	58040000	5001	*	chr19	58050000	58055000	5001	*	enh125935	promoter	92.91	ZNF550	493.375	TRUE	1368	51.5059	4785.41	0.084439	enh125935-ZNF550
chr19	58070000	58075000	5001	*	chr19	58050000	58055000	5001	*	enh125936	promoter	87.3537	ZNF550	493.375	TRUE	1368	53.3815	4663.07	0.0822802	enh125936-ZNF550
chr19	58090000	58095000	5001	*	chr19	58050000	58055000	5001	*	enh125937	promoter	98.142	ZNF550	493.375	TRUE	1368	20.0245	1965.24	0.0346769	enh125937-ZNF550
chr19	58110000	58115000	5001	*	chr19	58050000	58055000	5001	*	enh125938	promoter	87.0596	ZNF550	493.375	TRUE	1368	14.8847	1295.85	0.0228654	enh125938-ZNF550
chr19	58125000	58130000	5001	*	chr19	58050000	58055000	5001	*	enh125939	promoter	92.1713	ZNF550	493.375	TRUE	1368	24.3144	2241.09	0.0395442	enh125939-ZNF550
chr19	58140000	58145000	5001	*	chr19	58050000	58055000	5001	*	enh125940	promoter	93.9312	ZNF550	493.375	TRUE	1368	13.5937	1276.88	0.0225306	enh125940-ZNF550
chr19	57900000	57905000	5001	*	chr19	58080000	58085000	5001	*	enh125928	promoter	106.536	ZNF416	552.125	TRUE	1369	17.653	1880.68	0.0303849	enh125928-ZNF416
chr19	57920000	57925000	5001	*	chr19	58080000	58085000	5001	*	enh125929	promoter	97.0959	ZNF416	552.125	TRUE	1369	14.6713	1424.52	0.0230151	enh125929-ZNF416
chr19	57945000	57950000	5001	*	chr19	58080000	58085000	5001	*	enh125930	promoter	93.6554	ZNF416	552.125	TRUE	1369	14.6297	1370.16	0.0221367	enh125930-ZNF416
chr19	57985000	57990000	5001	*	chr19	58080000	58085000	5001	*	enh125932	promoter	86.4821	ZNF416	552.125	TRUE	1369	16.4363	1421.45	0.0229654	enh125932-ZNF416
chr19	57995000	58000000	5001	*	chr19	58080000	58085000	5001	*	enh125933	promoter	88.1036	ZNF416	552.125	TRUE	1369	19.829	1747	0.0282252	enh125933-ZNF416
chr19	58010000	58015000	5001	*	chr19	58080000	58085000	5001	*	enh125934	promoter	96.5051	ZNF416	552.125	TRUE	1369	18.7581	1810.25	0.029247	enh125934-ZNF416
chr19	58035000	58040000	5001	*	chr19	58080000	58085000	5001	*	enh125935	promoter	92.91	ZNF416	552.125	TRUE	1369	19.6378	1824.55	0.029478	enh125935-ZNF416
chr19	58070000	58075000	5001	*	chr19	58080000	58085000	5001	*	enh125936	promoter	87.3537	ZNF416	552.125	TRUE	1369	81.4115	7111.6	0.114897	enh125936-ZNF416
chr19	58090000	58095000	5001	*	chr19	58080000	58085000	5001	*	enh125937	promoter	98.142	ZNF416	552.125	TRUE	1369	47.8179	4692.94	0.0758208	enh125937-ZNF416
chr19	58110000	58115000	5001	*	chr19	58080000	58085000	5001	*	enh125938	promoter	87.0596	ZNF416	552.125	TRUE	1369	28.6742	2496.37	0.0403322	enh125938-ZNF416
chr19	58125000	58130000	5001	*	chr19	58080000	58085000	5001	*	enh125939	promoter	92.1713	ZNF416	552.125	TRUE	1369	20.4925	1888.82	0.0305164	enh125939-ZNF416
chr19	58140000	58145000	5001	*	chr19	58080000	58085000	5001	*	enh125940	promoter	93.9312	ZNF416	552.125	TRUE	1369	16.08	1510.41	0.0244027	enh125940-ZNF416
chr19	58035000	58040000	5001	*	chr19	58095000	58100000	5001	*	enh125935	promoter	92.91	ZIK1	57	TRUE	1370	14.161	1315.7	0.0203352	enh125935-ZIK1
chr19	58070000	58075000	5001	*	chr19	58095000	58100000	5001	*	enh125936	promoter	87.3537	ZIK1	57	TRUE	1370	33.0224	2884.63	0.0445846	enh125936-ZIK1
chr19	58090000	58095000	5001	*	chr19	58095000	58100000	5001	*	enh125937	promoter	98.142	ZIK1	57	TRUE	1370	143.315	14065.3	0.217391	enh125937-ZIK1
chr19	58110000	58115000	5001	*	chr19	58095000	58100000	5001	*	enh125938	promoter	87.0596	ZIK1	57	TRUE	1370	53.8829	4691.02	0.0725039	enh125938-ZIK1
chr19	58125000	58130000	5001	*	chr19	58095000	58100000	5001	*	enh125939	promoter	92.1713	ZIK1	57	TRUE	1370	26.3221	2426.14	0.0374981	enh125939-ZIK1
chr19	58140000	58145000	5001	*	chr19	58095000	58100000	5001	*	enh125940	promoter	93.9312	ZIK1	57	TRUE	1370	25.4737	2392.77	0.0369824	enh125940-ZIK1
chr19	58190000	58195000	5001	*	chr19	58095000	58100000	5001	*	enh125942	promoter	89.258	ZIK1	57	TRUE	1370	15.3966	1374.27	0.0212406	enh125942-ZIK1
chr19	58235000	58240000	5001	*	chr19	58095000	58100000	5001	*	enh125943	promoter	96.4355	ZIK1	57	TRUE	1370	16.2986	1571.76	0.024293	enh125943-ZIK1
chr19	58070000	58075000	5001	*	chr19	58110000	58115000	5001	*	enh125936	promoter	87.3537	ZNF530	368.875	TRUE	1371	21.3447	1864.54	0.0205208	enh125936-ZNF530
chr19	58090000	58095000	5001	*	chr19	58110000	58115000	5001	*	enh125937	promoter	98.142	ZNF530	368.875	TRUE	1371	43.8636	4304.86	0.0473786	enh125937-ZNF530
chr19	58110000	58115000	5001	*	chr19	58110000	58115000	5001	*	enh125938	promoter	87.0596	ZNF530	368.875	TRUE	1371	343.126	29872.4	0.328771	enh125938-ZNF530
chr19	58125000	58130000	5001	*	chr19	58110000	58115000	5001	*	enh125939	promoter	92.1713	ZNF530	368.875	TRUE	1371	48.8221	4500	0.0495263	enh125939-ZNF530
chr19	58140000	58145000	5001	*	chr19	58110000	58115000	5001	*	enh125940	promoter	93.9312	ZNF530	368.875	TRUE	1371	42.3147	3974.67	0.0437446	enh125940-ZNF530
chr19	58090000	58095000	5001	*	chr19	58125000	58130000	5001	*	enh125937	promoter	98.142	ZNF134	675.25	TRUE	1372	26.4496	2595.82	0.0265232	enh125937-ZNF134
chr19	58110000	58115000	5001	*	chr19	58125000	58130000	5001	*	enh125938	promoter	87.0596	ZNF134	675.25	TRUE	1372	48.8221	4250.43	0.0434295	enh125938-ZNF134
chr19	58125000	58130000	5001	*	chr19	58125000	58130000	5001	*	enh125939	promoter	92.1713	ZNF134	675.25	TRUE	1372	414.534	38208.1	0.390398	enh125939-ZNF134
chr19	58140000	58145000	5001	*	chr19	58125000	58130000	5001	*	enh125940	promoter	93.9312	ZNF134	675.25	TRUE	1372	61.0416	5733.72	0.0585852	enh125940-ZNF134
chr19	58235000	58240000	5001	*	chr19	58125000	58130000	5001	*	enh125943	promoter	96.4355	ZNF134	675.25	TRUE	1372	22.8992	2208.3	0.0225636	enh125943-ZNF134
chr19	58090000	58095000	5001	*	chr19	58140000	58145000	5001	*	enh125937	promoter	98.142	ZNF211	599.25	TRUE	1373	20.2932	1991.62	0.022488	enh125937-ZNF211
chr19	58110000	58115000	5001	*	chr19	58140000	58145000	5001	*	enh125938	promoter	87.0596	ZNF211	599.25	TRUE	1373	42.3147	3683.9	0.0415961	enh125938-ZNF211
chr19	58125000	58130000	5001	*	chr19	58140000	58145000	5001	*	enh125939	promoter	92.1713	ZNF211	599.25	TRUE	1373	61.0416	5626.29	0.0635282	enh125939-ZNF211
chr19	58140000	58145000	5001	*	chr19	58140000	58145000	5001	*	enh125940	promoter	93.9312	ZNF211	599.25	TRUE	1373	292.134	27440.5	0.309839	enh125940-ZNF211
chr19	58175000	58180000	5001	*	chr19	58140000	58145000	5001	*	enh125941	intergenic	74.5833	ZNF211	599.25	TRUE	1373	27.9149	2081.98	0.0235083	enh125941-ZNF211
chr19	58190000	58195000	5001	*	chr19	58140000	58145000	5001	*	enh125942	promoter	89.258	ZNF211	599.25	TRUE	1373	26.8608	2397.54	0.0270714	enh125942-ZNF211
chr19	58035000	58040000	5001	*	chr19	58180000	58185000	5001	*	enh125935	promoter	92.91	ZSCAN4	35.625	TRUE	1374	14.2235	1321.5	0.0210586	enh125935-ZSCAN4
chr19	58090000	58095000	5001	*	chr19	58180000	58185000	5001	*	enh125937	promoter	98.142	ZSCAN4	35.625	TRUE	1374	24.7305	2427.1	0.0386767	enh125937-ZSCAN4
chr19	58110000	58115000	5001	*	chr19	58180000	58185000	5001	*	enh125938	promoter	87.0596	ZSCAN4	35.625	TRUE	1374	16.4417	1431.41	0.02281	enh125938-ZSCAN4
chr19	58125000	58130000	5001	*	chr19	58180000	58185000	5001	*	enh125939	promoter	92.1713	ZSCAN4	35.625	TRUE	1374	20.2367	1865.24	0.0297232	enh125939-ZSCAN4
chr19	58140000	58145000	5001	*	chr19	58180000	58185000	5001	*	enh125940	promoter	93.9312	ZSCAN4	35.625	TRUE	1374	21.5138	2020.82	0.0322025	enh125940-ZSCAN4
chr19	58175000	58180000	5001	*	chr19	58180000	58185000	5001	*	enh125941	intergenic	74.5833	ZSCAN4	35.625	TRUE	1374	130.915	9764.11	0.155594	enh125941-ZSCAN4
chr19	58190000	58195000	5001	*	chr19	58180000	58185000	5001	*	enh125942	promoter	89.258	ZSCAN4	35.625	TRUE	1374	77.8957	6952.81	0.110795	enh125942-ZSCAN4
chr19	58235000	58240000	5001	*	chr19	58180000	58185000	5001	*	enh125943	promoter	96.4355	ZSCAN4	35.625	TRUE	1374	13.8901	1339.5	0.0213454	enh125943-ZSCAN4
chr19	58255000	58260000	5001	*	chr19	58180000	58185000	5001	*	enh125944	promoter	100.137	ZSCAN4	35.625	TRUE	1374	18.2605	1828.54	0.0291384	enh125944-ZSCAN4
chr19	58280000	58285000	5001	*	chr19	58180000	58185000	5001	*	enh125946	promoter	100.137	ZSCAN4	35.625	TRUE	1374	13.3318	1335	0.0212737	enh125946-ZSCAN4
chr19	58310000	58315000	5001	*	chr19	58180000	58185000	5001	*	enh125947	intergenic	96.3645	ZSCAN4	35.625	TRUE	1374	14.6898	1415.58	0.0225577	enh125947-ZSCAN4
chr19	58330000	58335000	5001	*	chr19	58180000	58185000	5001	*	enh125951	intergenic	98.8501	ZSCAN4	35.625	TRUE	1374	13.152	1300.08	0.0207172	enh125951-ZSCAN4
chr19	58125000	58130000	5001	*	chr19	58190000	58195000	5001	*	enh125939	promoter	92.1713	ZNF551	388.75	TRUE	1375	20.873	1923.89	0.0223247	enh125939-ZNF551
chr19	58140000	58145000	5001	*	chr19	58190000	58195000	5001	*	enh125940	promoter	93.9312	ZNF551	388.75	TRUE	1375	26.8608	2523.07	0.0292775	enh125940-ZNF551
chr19	58175000	58180000	5001	*	chr19	58190000	58195000	5001	*	enh125941	intergenic	74.5833	ZNF551	388.75	TRUE	1375	71.7829	5353.81	0.0621252	enh125941-ZNF551
chr19	58190000	58195000	5001	*	chr19	58190000	58195000	5001	*	enh125942	promoter	89.258	ZNF551	388.75	TRUE	1375	379.302	33855.7	0.39286	enh125942-ZNF551
chr19	58235000	58240000	5001	*	chr19	58190000	58195000	5001	*	enh125943	promoter	96.4355	ZNF551	388.75	TRUE	1375	21.8542	2107.52	0.0244555	enh125943-ZNF551
chr19	58255000	58260000	5001	*	chr19	58190000	58195000	5001	*	enh125944	promoter	100.137	ZNF551	388.75	TRUE	1375	19.4625	1948.9	0.022615	enh125944-ZNF551
chr19	58070000	58075000	5001	*	chr19	58205000	58210000	5001	*	enh125936	promoter	87.3537	ZNF154	51.125	TRUE	1376	12.518	1093.49	0.0224657	enh125936-ZNF154
chr19	58090000	58095000	5001	*	chr19	58205000	58210000	5001	*	enh125937	promoter	98.142	ZNF154	51.125	TRUE	1376	18.4895	1814.6	0.0372809	enh125937-ZNF154
chr19	58110000	58115000	5001	*	chr19	58205000	58210000	5001	*	enh125938	promoter	87.0596	ZNF154	51.125	TRUE	1376	18.1504	1580.16	0.0324644	enh125938-ZNF154
chr19	58140000	58145000	5001	*	chr19	58205000	58210000	5001	*	enh125940	promoter	93.9312	ZNF154	51.125	TRUE	1376	12.6838	1191.41	0.0244775	enh125940-ZNF154
chr19	58175000	58180000	5001	*	chr19	58205000	58210000	5001	*	enh125941	intergenic	74.5833	ZNF154	51.125	TRUE	1376	24.2902	1811.65	0.0372202	enh125941-ZNF154
chr19	58190000	58195000	5001	*	chr19	58205000	58210000	5001	*	enh125942	promoter	89.258	ZNF154	51.125	TRUE	1376	43.7736	3907.14	0.0802721	enh125942-ZNF154
chr19	58235000	58240000	5001	*	chr19	58205000	58210000	5001	*	enh125943	promoter	96.4355	ZNF154	51.125	TRUE	1376	33.3632	3217.4	0.0661014	enh125943-ZNF154
chr19	58255000	58260000	5001	*	chr19	58205000	58210000	5001	*	enh125944	promoter	100.137	ZNF154	51.125	TRUE	1376	15.4725	1549.37	0.0318317	enh125944-ZNF154
chr19	58280000	58285000	5001	*	chr19	58205000	58210000	5001	*	enh125946	promoter	100.137	ZNF154	51.125	TRUE	1376	12.0658	1208.22	0.0248229	enh125946-ZNF154
chr19	58325000	58330000	5001	*	chr19	58205000	58210000	5001	*	enh125950	promoter	91.6443	ZNF154	51.125	TRUE	1376	11.2852	1034.22	0.0212481	enh125950-ZNF154
chr19	58360000	58365000	5001	*	chr19	58205000	58210000	5001	*	enh125953	promoter	104.165	ZNF154	51.125	TRUE	1376	14.8831	1550.3	0.0318508	enh125953-ZNF154
chr19	58140000	58145000	5001	*	chr19	58230000	58235000	5001	*	enh125940	promoter	93.9312	ZNF671	777.25	TRUE	1377	17.2073	1616.3	0.0241272	enh125940-ZNF671
chr19	58175000	58180000	5001	*	chr19	58230000	58235000	5001	*	enh125941	intergenic	74.5833	ZNF671	777.25	TRUE	1377	25.156	1876.22	0.028007	enh125941-ZNF671
chr19	58190000	58195000	5001	*	chr19	58230000	58235000	5001	*	enh125942	promoter	89.258	ZNF671	777.25	TRUE	1377	29.3954	2623.77	0.0391661	enh125942-ZNF671
chr19	58235000	58240000	5001	*	chr19	58230000	58235000	5001	*	enh125943	promoter	96.4355	ZNF671	777.25	TRUE	1377	175.903	16963.3	0.253218	enh125943-ZNF671
chr19	58255000	58260000	5001	*	chr19	58230000	58235000	5001	*	enh125944	promoter	100.137	ZNF671	777.25	TRUE	1377	34.727	3477.45	0.0519091	enh125944-ZNF671
chr19	58280000	58285000	5001	*	chr19	58230000	58235000	5001	*	enh125946	promoter	100.137	ZNF671	777.25	TRUE	1377	24.5532	2458.67	0.0367015	enh125946-ZNF671
chr19	58325000	58330000	5001	*	chr19	58230000	58235000	5001	*	enh125950	promoter	91.6443	ZNF671	777.25	TRUE	1377	15.8987	1457.03	0.0217496	enh125950-ZNF671
chr19	5790000	5795000	5001	*	chr19	5820000	5825000	5001	*	enh122477	promoter	115.044	NRTN	592	TRUE	1378	37.4633	4309.94	0.0330227	enh122477-NRTN
chr19	5800000	5805000	5001	*	chr19	5820000	5825000	5001	*	enh122478	intergenic	87.7319	NRTN	592	TRUE	1378	66.489	5833.21	0.0446939	enh122478-NRTN
chr19	5805000	5810000	5001	*	chr19	5820000	5825000	5001	*	enh122479	intergenic	81.2769	NRTN	592	TRUE	1378	104.999	8534.03	0.0653875	enh122479-NRTN
chr19	5805000	5810000	5001	*	chr19	5820000	5825000	5001	*	enh122480	intergenic	57.5646	NRTN	592	TRUE	1378	104.999	6044.25	0.0463109	enh122480-NRTN
chr19	5825000	5830000	5001	*	chr19	5820000	5825000	5001	*	enh122481	genic	115.153	NRTN	592	TRUE	1378	196.213	22594.6	0.173119	enh122481-NRTN
chr19	5835000	5840000	5001	*	chr19	5820000	5825000	5001	*	enh122482	promoter	68.176	NRTN	592	TRUE	1378	69.3579	4728.54	0.03623	enh122482-NRTN
chr19	5850000	5855000	5001	*	chr19	5820000	5825000	5001	*	enh122483	promoter	60.3524	NRTN	592	TRUE	1378	49.4509	2984.48	0.022867	enh122483-NRTN
chr19	5870000	5875000	5001	*	chr19	5820000	5825000	5001	*	enh122484	intergenic	78.226	NRTN	592	TRUE	1378	34.9581	2734.63	0.0209527	enh122484-NRTN
chr19	5880000	5885000	5001	*	chr19	5820000	5825000	5001	*	enh122485	intergenic	70.6567	NRTN	592	TRUE	1378	47.1142	3328.93	0.0255062	enh122485-NRTN
chr19	5890000	5895000	5001	*	chr19	5820000	5825000	5001	*	enh122486	intergenic	64.4244	NRTN	592	TRUE	1378	52.9934	3414.07	0.0261585	enh122486-NRTN
chr19	5900000	5905000	5001	*	chr19	5820000	5825000	5001	*	enh122487	promoter	131.707	NRTN	592	TRUE	1378	35.7823	4712.77	0.0361091	enh122487-NRTN
chr19	58235000	58240000	5001	*	chr19	58255000	58260000	5001	*	enh125943	promoter	96.4355	ZNF776	773	TRUE	1379	42.5081	4099.29	0.0378413	enh125943-ZNF776
chr19	58255000	58260000	5001	*	chr19	58255000	58260000	5001	*	enh125944	promoter	100.137	ZNF776	773	TRUE	1379	439.857	44045.7	0.406594	enh125944-ZNF776
chr19	58270000	58275000	5001	*	chr19	58255000	58260000	5001	*	enh125945	intergenic	56.9173	ZNF776	773	TRUE	1379	67.5546	3845.03	0.0354941	enh125945-ZNF776
chr19	58280000	58285000	5001	*	chr19	58255000	58260000	5001	*	enh125946	promoter	100.137	ZNF776	773	TRUE	1379	40.4292	4048.44	0.0373719	enh125946-ZNF776
chr19	58315000	58320000	5001	*	chr19	58255000	58260000	5001	*	enh125948	intergenic	71.2513	ZNF776	773	TRUE	1379	30.8685	2199.42	0.0203032	enh125948-ZNF776
chr19	58325000	58330000	5001	*	chr19	58255000	58260000	5001	*	enh125950	promoter	91.6443	ZNF776	773	TRUE	1379	28.5281	2614.44	0.0241344	enh125950-ZNF776
chr19	58255000	58260000	5001	*	chr19	58280000	58285000	5001	*	enh125944	promoter	100.137	ZNF586	913.75	TRUE	1380	40.4292	4048.44	0.0371019	enh125944-ZNF586
chr19	58270000	58275000	5001	*	chr19	58280000	58285000	5001	*	enh125945	intergenic	56.9173	ZNF586	913.75	TRUE	1380	89.8845	5115.98	0.0468854	enh125945-ZNF586
chr19	58280000	58285000	5001	*	chr19	58280000	58285000	5001	*	enh125946	promoter	100.137	ZNF586	913.75	TRUE	1380	436.331	43692.7	0.400422	enh125946-ZNF586
chr19	58310000	58315000	5001	*	chr19	58280000	58285000	5001	*	enh125947	intergenic	96.3645	ZNF586	913.75	TRUE	1380	53.311	5137.29	0.0470807	enh125947-ZNF586
chr19	58315000	58320000	5001	*	chr19	58280000	58285000	5001	*	enh125948	intergenic	71.2513	ZNF586	913.75	TRUE	1380	46.0961	3284.41	0.0300999	enh125948-ZNF586
chr19	58315000	58320000	5001	*	chr19	58280000	58285000	5001	*	enh125949	intergenic	64.5239	ZNF586	913.75	TRUE	1380	46.0961	2974.3	0.0272579	enh125949-ZNF586
chr19	58325000	58330000	5001	*	chr19	58280000	58285000	5001	*	enh125950	promoter	91.6443	ZNF586	913.75	TRUE	1380	34.8532	3194.1	0.0292723	enh125950-ZNF586
chr19	58330000	58335000	5001	*	chr19	58280000	58285000	5001	*	enh125951	intergenic	98.8501	ZNF586	913.75	TRUE	1380	29.3367	2899.94	0.0265765	enh125951-ZNF586
chr19	58360000	58365000	5001	*	chr19	58280000	58285000	5001	*	enh125953	promoter	104.165	ZNF586	913.75	TRUE	1380	23.0437	2400.34	0.0219979	enh125953-ZNF586
chr19	5790000	5795000	5001	*	chr19	5830000	5835000	5001	*	enh122477	promoter	115.044	FUT6	120.75	TRUE	1381	24.6929	2840.79	0.0214746	enh122477-FUT6
chr19	5800000	5805000	5001	*	chr19	5830000	5835000	5001	*	enh122478	intergenic	87.7319	FUT6	120.75	TRUE	1381	41.3898	3631.2	0.0274497	enh122478-FUT6
chr19	5805000	5810000	5001	*	chr19	5830000	5835000	5001	*	enh122479	intergenic	81.2769	FUT6	120.75	TRUE	1381	61.8767	5029.15	0.0380172	enh122479-FUT6
chr19	5805000	5810000	5001	*	chr19	5830000	5835000	5001	*	enh122480	intergenic	57.5646	FUT6	120.75	TRUE	1381	61.8767	3561.91	0.0269258	enh122480-FUT6
chr19	5825000	5830000	5001	*	chr19	5830000	5835000	5001	*	enh122481	genic	115.153	FUT6	120.75	TRUE	1381	225.287	25942.6	0.19611	enh122481-FUT6
chr19	5835000	5840000	5001	*	chr19	5830000	5835000	5001	*	enh122482	promoter	68.176	FUT6	120.75	TRUE	1381	243.483	16599.7	0.125483	enh122482-FUT6
chr19	5850000	5855000	5001	*	chr19	5830000	5835000	5001	*	enh122483	promoter	60.3524	FUT6	120.75	TRUE	1381	79.9845	4827.25	0.036491	enh122483-FUT6
chr19	5870000	5875000	5001	*	chr19	5830000	5835000	5001	*	enh122484	intergenic	78.226	FUT6	120.75	TRUE	1381	46.2098	3614.81	0.0273257	enh122484-FUT6
chr19	5880000	5885000	5001	*	chr19	5830000	5835000	5001	*	enh122485	intergenic	70.6567	FUT6	120.75	TRUE	1381	48.3064	3413.17	0.0258014	enh122485-FUT6
chr19	5890000	5895000	5001	*	chr19	5830000	5835000	5001	*	enh122486	intergenic	64.4244	FUT6	120.75	TRUE	1381	41.9856	2704.9	0.0204473	enh122486-FUT6
chr19	5900000	5905000	5001	*	chr19	5830000	5835000	5001	*	enh122487	promoter	131.707	FUT6	120.75	TRUE	1381	35.9995	4741.38	0.0358419	enh122487-FUT6
chr19	58280000	58285000	5001	*	chr19	58315000	58320000	5001	*	enh125946	promoter	100.137	ZNF552	582.25	TRUE	1382	46.0961	4615.9	0.0275496	enh125946-ZNF552
chr19	58310000	58315000	5001	*	chr19	58315000	58320000	5001	*	enh125947	intergenic	96.3645	ZNF552	582.25	TRUE	1382	149.448	14401.5	0.0859543	enh125947-ZNF552
chr19	58315000	58320000	5001	*	chr19	58315000	58320000	5001	*	enh125948	intergenic	71.2513	ZNF552	582.25	TRUE	1382	649.118	46250.5	0.276042	enh125948-ZNF552
chr19	58315000	58320000	5001	*	chr19	58315000	58320000	5001	*	enh125949	intergenic	64.5239	ZNF552	582.25	TRUE	1382	649.118	41883.6	0.249979	enh125949-ZNF552
chr19	58325000	58330000	5001	*	chr19	58315000	58320000	5001	*	enh125950	promoter	91.6443	ZNF552	582.25	TRUE	1382	115.738	10606.7	0.0633052	enh125950-ZNF552
chr19	58330000	58335000	5001	*	chr19	58315000	58320000	5001	*	enh125951	intergenic	98.8501	ZNF552	582.25	TRUE	1382	63.6746	6294.24	0.0375667	enh125951-ZNF552
chr19	58255000	58260000	5001	*	chr19	58335000	58340000	5001	*	enh125944	promoter	100.137	FKBP1AP1	44	TRUE	1383	24.284	2431.72	0.0243391	enh125944-FKBP1AP1
chr19	58280000	58285000	5001	*	chr19	58335000	58340000	5001	*	enh125946	promoter	100.137	FKBP1AP1	44	TRUE	1383	25.8807	2591.61	0.0259394	enh125946-FKBP1AP1
chr19	58310000	58315000	5001	*	chr19	58335000	58340000	5001	*	enh125947	intergenic	96.3645	FKBP1AP1	44	TRUE	1383	44.3099	4269.9	0.0427376	enh125947-FKBP1AP1
chr19	58315000	58320000	5001	*	chr19	58335000	58340000	5001	*	enh125948	intergenic	71.2513	FKBP1AP1	44	TRUE	1383	56.1734	4002.43	0.0400604	enh125948-FKBP1AP1
chr19	58315000	58320000	5001	*	chr19	58335000	58340000	5001	*	enh125949	intergenic	64.5239	FKBP1AP1	44	TRUE	1383	56.1734	3624.53	0.036278	enh125949-FKBP1AP1
chr19	58325000	58330000	5001	*	chr19	58335000	58340000	5001	*	enh125950	promoter	91.6443	FKBP1AP1	44	TRUE	1383	75.6167	6929.84	0.0693609	enh125950-FKBP1AP1
chr19	58330000	58335000	5001	*	chr19	58335000	58340000	5001	*	enh125951	intergenic	98.8501	FKBP1AP1	44	TRUE	1383	203.769	20142.6	0.201608	enh125951-FKBP1AP1
chr19	58340000	58345000	5001	*	chr19	58335000	58340000	5001	*	enh125952	promoter	62.5462	FKBP1AP1	44	TRUE	1383	203.795	12746.6	0.127581	enh125952-FKBP1AP1
chr19	58360000	58365000	5001	*	chr19	58335000	58340000	5001	*	enh125953	promoter	104.165	FKBP1AP1	44	TRUE	1383	37.2283	3877.88	0.0388138	enh125953-FKBP1AP1
chr19	58255000	58260000	5001	*	chr19	58340000	58345000	5001	*	enh125944	promoter	100.137	ZNF587B	192.625	TRUE	1384	19.5459	1957.26	0.0200848	enh125944-ZNF587B
chr19	58310000	58315000	5001	*	chr19	58340000	58345000	5001	*	enh125947	intergenic	96.3645	ZNF587B	192.625	TRUE	1384	45.9061	4423.72	0.0453949	enh125947-ZNF587B
chr19	58315000	58320000	5001	*	chr19	58340000	58345000	5001	*	enh125948	intergenic	71.2513	ZNF587B	192.625	TRUE	1384	36.0975	2571.99	0.026393	enh125948-ZNF587B
chr19	58315000	58320000	5001	*	chr19	58340000	58345000	5001	*	enh125949	intergenic	64.5239	ZNF587B	192.625	TRUE	1384	36.0975	2329.15	0.023901	enh125949-ZNF587B
chr19	58325000	58330000	5001	*	chr19	58340000	58345000	5001	*	enh125950	promoter	91.6443	ZNF587B	192.625	TRUE	1384	61.8153	5665.02	0.0581328	enh125950-ZNF587B
chr19	58330000	58335000	5001	*	chr19	58340000	58345000	5001	*	enh125951	intergenic	98.8501	ZNF587B	192.625	TRUE	1384	78.5808	7767.72	0.0797101	enh125951-ZNF587B
chr19	58340000	58345000	5001	*	chr19	58340000	58345000	5001	*	enh125952	promoter	62.5462	ZNF587B	192.625	TRUE	1384	483.604	30247.6	0.310392	enh125952-ZNF587B
chr19	58360000	58365000	5001	*	chr19	58340000	58345000	5001	*	enh125953	promoter	104.165	ZNF587B	192.625	TRUE	1384	43.107	4490.23	0.0460775	enh125953-ZNF587B
chr19	58255000	58260000	5001	*	chr19	58360000	58365000	5001	*	enh125944	promoter	100.137	ZNF587	1169.12	TRUE	1385	20.6791	2070.73	0.0210318	enh125944-ZNF587
chr19	58280000	58285000	5001	*	chr19	58360000	58365000	5001	*	enh125946	promoter	100.137	ZNF587	1169.12	TRUE	1385	23.0437	2307.51	0.0234367	enh125946-ZNF587
chr19	58310000	58315000	5001	*	chr19	58360000	58365000	5001	*	enh125947	intergenic	96.3645	ZNF587	1169.12	TRUE	1385	22.5068	2168.86	0.0220285	enh125947-ZNF587
chr19	58325000	58330000	5001	*	chr19	58360000	58365000	5001	*	enh125950	promoter	91.6443	ZNF587	1169.12	TRUE	1385	30.8715	2829.2	0.0287353	enh125950-ZNF587
chr19	58330000	58335000	5001	*	chr19	58360000	58365000	5001	*	enh125951	intergenic	98.8501	ZNF587	1169.12	TRUE	1385	35.5801	3517.09	0.0357221	enh125951-ZNF587
chr19	58340000	58345000	5001	*	chr19	58360000	58365000	5001	*	enh125952	promoter	62.5462	ZNF587	1169.12	TRUE	1385	43.107	2696.18	0.0273843	enh125952-ZNF587
chr19	58360000	58365000	5001	*	chr19	58360000	58365000	5001	*	enh125953	promoter	104.165	ZNF587	1169.12	TRUE	1385	376.746	39243.6	0.398586	enh125953-ZNF587
chr19	58255000	58260000	5001	*	chr19	58375000	58380000	5001	*	enh125944	promoter	100.137	UBE2CP5	17	TRUE	1386	13.5856	1360.42	0.0264964	enh125944-UBE2CP5
chr19	58270000	58275000	5001	*	chr19	58375000	58380000	5001	*	enh125945	intergenic	56.9173	UBE2CP5	17	TRUE	1386	18.4704	1051.29	0.0204756	enh125945-UBE2CP5
chr19	58280000	58285000	5001	*	chr19	58375000	58380000	5001	*	enh125946	promoter	100.137	UBE2CP5	17	TRUE	1386	10.6728	1068.74	0.0208154	enh125946-UBE2CP5
chr19	58315000	58320000	5001	*	chr19	58375000	58380000	5001	*	enh125948	intergenic	71.2513	UBE2CP5	17	TRUE	1386	14.6118	1041.11	0.0202773	enh125948-UBE2CP5
chr19	58325000	58330000	5001	*	chr19	58375000	58380000	5001	*	enh125950	promoter	91.6443	UBE2CP5	17	TRUE	1386	17.997	1649.32	0.0321233	enh125950-UBE2CP5
chr19	58330000	58335000	5001	*	chr19	58375000	58380000	5001	*	enh125951	intergenic	98.8501	UBE2CP5	17	TRUE	1386	20.8384	2059.88	0.0401195	enh125951-UBE2CP5
chr19	58340000	58345000	5001	*	chr19	58375000	58380000	5001	*	enh125952	promoter	62.5462	UBE2CP5	17	TRUE	1386	25.5957	1600.91	0.0311804	enh125952-UBE2CP5
chr19	58360000	58365000	5001	*	chr19	58375000	58380000	5001	*	enh125953	promoter	104.165	UBE2CP5	17	TRUE	1386	56.3107	5865.6	0.114242	enh125953-UBE2CP5
chr19	58425000	58430000	5001	*	chr19	58375000	58380000	5001	*	enh125954	promoter	95.4573	UBE2CP5	17	TRUE	1386	18.547	1770.45	0.0344824	enh125954-UBE2CP5
chr19	57985000	57990000	5001	*	chr19	58380000	58385000	5001	*	enh125932	promoter	86.4821	ZNF814	114	TRUE	1387	12.2176	1056.61	0.0212859	enh125932-ZNF814
chr19	58235000	58240000	5001	*	chr19	58380000	58385000	5001	*	enh125943	promoter	96.4355	ZNF814	114	TRUE	1387	12.1603	1172.69	0.0236244	enh125943-ZNF814
chr19	58315000	58320000	5001	*	chr19	58380000	58385000	5001	*	enh125948	intergenic	71.2513	ZNF814	114	TRUE	1387	14.3497	1022.43	0.0205974	enh125948-ZNF814
chr19	58330000	58335000	5001	*	chr19	58380000	58385000	5001	*	enh125951	intergenic	98.8501	ZNF814	114	TRUE	1387	18.4706	1825.82	0.0367821	enh125951-ZNF814
chr19	58340000	58345000	5001	*	chr19	58380000	58385000	5001	*	enh125952	promoter	62.5462	ZNF814	114	TRUE	1387	24.5365	1534.66	0.0309166	enh125952-ZNF814
chr19	58360000	58365000	5001	*	chr19	58380000	58385000	5001	*	enh125953	promoter	104.165	ZNF814	114	TRUE	1387	46.6181	4855.96	0.0978259	enh125953-ZNF814
chr19	58425000	58430000	5001	*	chr19	58380000	58385000	5001	*	enh125954	promoter	95.4573	ZNF814	114	TRUE	1387	20.7571	1981.41	0.0399166	enh125954-ZNF814
chr19	58455000	58460000	5001	*	chr19	58380000	58385000	5001	*	enh125955	promoter	81.5172	ZNF814	114	TRUE	1387	17.6648	1439.98	0.0290092	enh125955-ZNF814
chr19	57945000	57950000	5001	*	chr19	58415000	58420000	5001	*	enh125930	promoter	93.6554	ZNF417	676.375	TRUE	1388	10.6072	993.425	0.0208088	enh125930-ZNF417
chr19	58090000	58095000	5001	*	chr19	58415000	58420000	5001	*	enh125937	promoter	98.142	ZNF417	676.375	TRUE	1388	10.1971	1000.76	0.0209625	enh125937-ZNF417
chr19	58140000	58145000	5001	*	chr19	58415000	58420000	5001	*	enh125940	promoter	93.9312	ZNF417	676.375	TRUE	1388	13.6018	1277.64	0.026762	enh125940-ZNF417
chr19	58235000	58240000	5001	*	chr19	58415000	58420000	5001	*	enh125943	promoter	96.4355	ZNF417	676.375	TRUE	1388	10.4546	1008.19	0.0211181	enh125943-ZNF417
chr19	58280000	58285000	5001	*	chr19	58415000	58420000	5001	*	enh125946	promoter	100.137	ZNF417	676.375	TRUE	1388	14.4178	1443.74	0.0302414	enh125946-ZNF417
chr19	58330000	58335000	5001	*	chr19	58415000	58420000	5001	*	enh125951	intergenic	98.8501	ZNF417	676.375	TRUE	1388	13.8586	1369.93	0.0286952	enh125951-ZNF417
chr19	58360000	58365000	5001	*	chr19	58415000	58420000	5001	*	enh125953	promoter	104.165	ZNF417	676.375	TRUE	1388	28.2155	2939.06	0.0615632	enh125953-ZNF417
chr19	58425000	58430000	5001	*	chr19	58415000	58420000	5001	*	enh125954	promoter	95.4573	ZNF417	676.375	TRUE	1388	75.3791	7195.48	0.15072	enh125954-ZNF417
chr19	58455000	58460000	5001	*	chr19	58415000	58420000	5001	*	enh125955	promoter	81.5172	ZNF417	676.375	TRUE	1388	16.6257	1355.28	0.0283884	enh125955-ZNF417
chr19	58510000	58515000	5001	*	chr19	58415000	58420000	5001	*	enh125956	promoter	96.5976	ZNF417	676.375	TRUE	1388	12.2918	1187.36	0.0248711	enh125956-ZNF417
chr19	5790000	5795000	5001	*	chr19	5840000	5845000	5001	*	enh122477	promoter	115.044	FUT3	60	TRUE	1389	26.3587	3032.42	0.0265599	enh122477-FUT3
chr19	5805000	5810000	5001	*	chr19	5840000	5845000	5001	*	enh122479	intergenic	81.2769	FUT3	60	TRUE	1389	30.6997	2495.18	0.0218543	enh122479-FUT3
chr19	5825000	5830000	5001	*	chr19	5840000	5845000	5001	*	enh122481	genic	115.153	FUT3	60	TRUE	1389	62.2943	7173.39	0.0628291	enh122481-FUT3
chr19	5835000	5840000	5001	*	chr19	5840000	5845000	5001	*	enh122482	promoter	68.176	FUT3	60	TRUE	1389	252.856	17238.7	0.150987	enh122482-FUT3
chr19	5850000	5855000	5001	*	chr19	5840000	5845000	5001	*	enh122483	promoter	60.3524	FUT3	60	TRUE	1389	174.13	10509.2	0.0920462	enh122483-FUT3
chr19	5870000	5875000	5001	*	chr19	5840000	5845000	5001	*	enh122484	intergenic	78.226	FUT3	60	TRUE	1389	57.3571	4486.82	0.0392984	enh122484-FUT3
chr19	5880000	5885000	5001	*	chr19	5840000	5845000	5001	*	enh122485	intergenic	70.6567	FUT3	60	TRUE	1389	50.3373	3556.67	0.0311516	enh122485-FUT3
chr19	5890000	5895000	5001	*	chr19	5840000	5845000	5001	*	enh122486	intergenic	64.4244	FUT3	60	TRUE	1389	46.9521	3024.86	0.0264936	enh122486-FUT3
chr19	5900000	5905000	5001	*	chr19	5840000	5845000	5001	*	enh122487	promoter	131.707	FUT3	60	TRUE	1389	31.7031	4175.51	0.0365718	enh122487-FUT3
chr19	58090000	58095000	5001	*	chr19	58430000	58435000	5001	*	enh125937	promoter	98.142	ZNF418	55.125	TRUE	1390	11.2324	1102.37	0.0200118	enh125937-ZNF418
chr19	58125000	58130000	5001	*	chr19	58430000	58435000	5001	*	enh125939	promoter	92.1713	ZNF418	55.125	TRUE	1390	12.2749	1131.39	0.0205386	enh125939-ZNF418
chr19	58360000	58365000	5001	*	chr19	58430000	58435000	5001	*	enh125953	promoter	104.165	ZNF418	55.125	TRUE	1390	14.4099	1501.01	0.0272484	enh125953-ZNF418
chr19	58425000	58430000	5001	*	chr19	58430000	58435000	5001	*	enh125954	promoter	95.4573	ZNF418	55.125	TRUE	1390	132.097	12609.6	0.228908	enh125954-ZNF418
chr19	58455000	58460000	5001	*	chr19	58430000	58435000	5001	*	enh125955	promoter	81.5172	ZNF418	55.125	TRUE	1390	43.1075	3514.01	0.0637913	enh125955-ZNF418
chr19	58510000	58515000	5001	*	chr19	58430000	58435000	5001	*	enh125956	promoter	96.5976	ZNF418	55.125	TRUE	1390	16.9863	1640.84	0.0297868	enh125956-ZNF418
chr19	58310000	58315000	5001	*	chr19	58450000	58455000	5001	*	enh125947	intergenic	96.3645	ZNF256	283.625	TRUE	1391	10.8038	1041.1	0.0221489	enh125947-ZNF256
chr19	58360000	58365000	5001	*	chr19	58450000	58455000	5001	*	enh125953	promoter	104.165	ZNF256	283.625	TRUE	1391	10.145	1056.76	0.0224819	enh125953-ZNF256
chr19	58425000	58430000	5001	*	chr19	58450000	58455000	5001	*	enh125954	promoter	95.4573	ZNF256	283.625	TRUE	1391	31.6202	3018.37	0.0642141	enh125954-ZNF256
chr19	58455000	58460000	5001	*	chr19	58450000	58455000	5001	*	enh125955	promoter	81.5172	ZNF256	283.625	TRUE	1391	140.786	11476.5	0.244156	enh125955-ZNF256
chr19	58510000	58515000	5001	*	chr19	58450000	58455000	5001	*	enh125956	promoter	96.5976	ZNF256	283.625	TRUE	1391	14.732	1423.08	0.0302751	enh125956-ZNF256
chr19	58280000	58285000	5001	*	chr19	58465000	58470000	5001	*	enh125946	promoter	100.137	C19orf18	60.5	TRUE	1392	8.33192	834.33	0.0217214	enh125946-C19orf18
chr19	58360000	58365000	5001	*	chr19	58465000	58470000	5001	*	enh125953	promoter	104.165	C19orf18	60.5	TRUE	1392	11.2409	1170.91	0.0304841	enh125953-C19orf18
chr19	58425000	58430000	5001	*	chr19	58465000	58470000	5001	*	enh125954	promoter	95.4573	C19orf18	60.5	TRUE	1392	16.4454	1569.83	0.0408699	enh125954-C19orf18
chr19	58455000	58460000	5001	*	chr19	58465000	58470000	5001	*	enh125955	promoter	81.5172	C19orf18	60.5	TRUE	1392	71.2583	5808.78	0.151229	enh125955-C19orf18
chr19	58510000	58515000	5001	*	chr19	58465000	58470000	5001	*	enh125956	promoter	96.5976	C19orf18	60.5	TRUE	1392	20.9872	2027.32	0.0527802	enh125956-C19orf18
chr19	58660000	58665000	5001	*	chr19	58465000	58470000	5001	*	enh125957	promoter	74.0163	C19orf18	60.5	TRUE	1392	12.0428	891.366	0.0232063	enh125957-C19orf18
chr19	58690000	58695000	5001	*	chr19	58465000	58470000	5001	*	enh125958	promoter	114.917	C19orf18	60.5	TRUE	1392	10.2413	1176.89	0.0306399	enh125958-C19orf18
chr19	58740000	58745000	5001	*	chr19	58465000	58470000	5001	*	enh125959	promoter	89.5287	C19orf18	60.5	TRUE	1392	8.97349	803.385	0.0209158	enh125959-C19orf18
chr19	58790000	58795000	5001	*	chr19	58465000	58470000	5001	*	enh125960	promoter	115.039	C19orf18	60.5	TRUE	1392	6.79874	782.119	0.0203621	enh125960-C19orf18
chr19	5790000	5795000	5001	*	chr19	5845000	5850000	5001	*	enh122477	promoter	115.044	LOC101928844	63.25	TRUE	1393	25.4828	2931.65	0.0262127	enh122477-LOC101928844
chr19	5800000	5805000	5001	*	chr19	5845000	5850000	5001	*	enh122478	intergenic	87.7319	LOC101928844	63.25	TRUE	1393	29.0453	2548.2	0.0227841	enh122478-LOC101928844
chr19	5805000	5810000	5001	*	chr19	5845000	5850000	5001	*	enh122479	intergenic	81.2769	LOC101928844	63.25	TRUE	1393	50.1853	4078.91	0.0364706	enh122479-LOC101928844
chr19	5805000	5810000	5001	*	chr19	5845000	5850000	5001	*	enh122480	intergenic	57.5646	LOC101928844	63.25	TRUE	1393	50.1853	2888.9	0.0258304	enh122480-LOC101928844
chr19	5825000	5830000	5001	*	chr19	5845000	5850000	5001	*	enh122481	genic	115.153	LOC101928844	63.25	TRUE	1393	59.2438	6822.11	0.0609984	enh122481-LOC101928844
chr19	5835000	5840000	5001	*	chr19	5845000	5850000	5001	*	enh122482	promoter	68.176	LOC101928844	63.25	TRUE	1393	124.467	8485.63	0.0758723	enh122482-LOC101928844
chr19	5850000	5855000	5001	*	chr19	5845000	5850000	5001	*	enh122483	promoter	60.3524	LOC101928844	63.25	TRUE	1393	217.978	13155.5	0.117627	enh122483-LOC101928844
chr19	5870000	5875000	5001	*	chr19	5845000	5850000	5001	*	enh122484	intergenic	78.226	LOC101928844	63.25	TRUE	1393	94.8213	7417.49	0.0663218	enh122484-LOC101928844
chr19	5880000	5885000	5001	*	chr19	5845000	5850000	5001	*	enh122485	intergenic	70.6567	LOC101928844	63.25	TRUE	1393	57.6853	4075.85	0.0364433	enh122485-LOC101928844
chr19	5890000	5895000	5001	*	chr19	5845000	5850000	5001	*	enh122486	intergenic	64.4244	LOC101928844	63.25	TRUE	1393	41.7811	2691.72	0.0240674	enh122486-LOC101928844
chr19	5900000	5905000	5001	*	chr19	5845000	5850000	5001	*	enh122487	promoter	131.707	LOC101928844	63.25	TRUE	1393	24.241	3192.7	0.0285468	enh122487-LOC101928844
chr19	5945000	5950000	5001	*	chr19	5845000	5850000	5001	*	enh122489	genic	110.463	LOC101928844	63.25	TRUE	1393	21.7367	2401.09	0.0214688	enh122489-LOC101928844
chr19	58090000	58095000	5001	*	chr19	58485000	58490000	5001	*	enh125937	promoter	98.142	ZNF606	1036.38	TRUE	1394	9.88809	970.437	0.0271087	enh125937-ZNF606
chr19	58425000	58430000	5001	*	chr19	58485000	58490000	5001	*	enh125954	promoter	95.4573	ZNF606	1036.38	TRUE	1394	9.96748	951.469	0.0265788	enh125954-ZNF606
chr19	58455000	58460000	5001	*	chr19	58485000	58490000	5001	*	enh125955	promoter	81.5172	ZNF606	1036.38	TRUE	1394	28.2752	2304.92	0.0643868	enh125955-ZNF606
chr19	58510000	58515000	5001	*	chr19	58485000	58490000	5001	*	enh125956	promoter	96.5976	ZNF606	1036.38	TRUE	1394	36.4082	3516.95	0.0982441	enh125956-ZNF606
chr19	58690000	58695000	5001	*	chr19	58485000	58490000	5001	*	enh125958	promoter	114.917	ZNF606	1036.38	TRUE	1394	8.78555	1009.61	0.0282029	enh125958-ZNF606
chr19	58510000	58515000	5001	*	chr19	58510000	58515000	5001	*	enh125956	promoter	96.5976	LOC100128398	599.5	TRUE	1395	380.868	36790.9	0.474426	enh125956-LOC100128398
chr19	57995000	58000000	5001	*	chr19	58545000	58550000	5001	*	enh125933	promoter	88.1036	ZSCAN1	76.5	TRUE	1396	5.96343	525.399	0.0227426	enh125933-ZSCAN1
chr19	58110000	58115000	5001	*	chr19	58545000	58550000	5001	*	enh125938	promoter	87.0596	ZSCAN1	76.5	TRUE	1396	6.38784	556.122	0.0240725	enh125938-ZSCAN1
chr19	58125000	58130000	5001	*	chr19	58545000	58550000	5001	*	enh125939	promoter	92.1713	ZSCAN1	76.5	TRUE	1396	5.1358	473.374	0.0204906	enh125939-ZSCAN1
chr19	58175000	58180000	5001	*	chr19	58545000	58550000	5001	*	enh125941	intergenic	74.5833	ZSCAN1	76.5	TRUE	1396	6.94581	518.042	0.0224242	enh125941-ZSCAN1
chr19	58360000	58365000	5001	*	chr19	58545000	58550000	5001	*	enh125953	promoter	104.165	ZSCAN1	76.5	TRUE	1396	5.3198	554.136	0.0239866	enh125953-ZSCAN1
chr19	58455000	58460000	5001	*	chr19	58545000	58550000	5001	*	enh125955	promoter	81.5172	ZSCAN1	76.5	TRUE	1396	12.7314	1037.83	0.044924	enh125955-ZSCAN1
chr19	58510000	58515000	5001	*	chr19	58545000	58550000	5001	*	enh125956	promoter	96.5976	ZSCAN1	76.5	TRUE	1396	17.6132	1701.39	0.0736472	enh125956-ZSCAN1
chr19	58660000	58665000	5001	*	chr19	58545000	58550000	5001	*	enh125957	promoter	74.0163	ZSCAN1	76.5	TRUE	1396	10.2587	759.314	0.032868	enh125957-ZSCAN1
chr19	58690000	58695000	5001	*	chr19	58545000	58550000	5001	*	enh125958	promoter	114.917	ZSCAN1	76.5	TRUE	1396	6.26343	719.773	0.0311564	enh125958-ZSCAN1
chr19	58740000	58745000	5001	*	chr19	58545000	58550000	5001	*	enh125959	promoter	89.5287	ZSCAN1	76.5	TRUE	1396	5.48808	491.341	0.0212684	enh125959-ZSCAN1
chr19	56915000	56920000	5001	*	chr19	58570000	58575000	5001	*	enh125913	promoter	110.306	ZNF135	36.75	TRUE	1397	6.88474	759.427	0.0353714	enh125913-ZNF135
chr19	57075000	57080000	5001	*	chr19	58570000	58575000	5001	*	enh125916	promoter	100.989	ZNF135	36.75	TRUE	1397	5.23643	528.82	0.0246305	enh125916-ZNF135
chr19	58035000	58040000	5001	*	chr19	58570000	58575000	5001	*	enh125935	promoter	92.91	ZNF135	36.75	TRUE	1397	6.92912	643.785	0.0299852	enh125935-ZNF135
chr19	58425000	58430000	5001	*	chr19	58570000	58575000	5001	*	enh125954	promoter	95.4573	ZNF135	36.75	TRUE	1397	6.33626	604.842	0.0281714	enh125954-ZNF135
chr19	58455000	58460000	5001	*	chr19	58570000	58575000	5001	*	enh125955	promoter	81.5172	ZNF135	36.75	TRUE	1397	13.1767	1074.13	0.050029	enh125955-ZNF135
chr19	58510000	58515000	5001	*	chr19	58570000	58575000	5001	*	enh125956	promoter	96.5976	ZNF135	36.75	TRUE	1397	12.3988	1197.7	0.0557844	enh125956-ZNF135
chr19	58660000	58665000	5001	*	chr19	58570000	58575000	5001	*	enh125957	promoter	74.0163	ZNF135	36.75	TRUE	1397	15.2457	1128.43	0.0525582	enh125957-ZNF135
chr19	58690000	58695000	5001	*	chr19	58570000	58575000	5001	*	enh125958	promoter	114.917	ZNF135	36.75	TRUE	1397	5.98383	687.643	0.032028	enh125958-ZNF135
chr19	58815000	58820000	5001	*	chr19	58570000	58575000	5001	*	enh125961	promoter	117.198	ZNF135	36.75	TRUE	1397	4.48685	525.851	0.0244923	enh125961-ZNF135
chr19	57985000	57990000	5001	*	chr19	58595000	58600000	5001	*	enh125932	promoter	86.4821	ZSCAN18	57.75	TRUE	1398	7.07653	611.993	0.0254934	enh125932-ZSCAN18
chr19	57995000	58000000	5001	*	chr19	58595000	58600000	5001	*	enh125933	promoter	88.1036	ZSCAN18	57.75	TRUE	1398	5.54919	488.904	0.020366	enh125933-ZSCAN18
chr19	58110000	58115000	5001	*	chr19	58595000	58600000	5001	*	enh125938	promoter	87.0596	ZSCAN18	57.75	TRUE	1398	5.73183	499.01	0.020787	enh125938-ZSCAN18
chr19	58125000	58130000	5001	*	chr19	58595000	58600000	5001	*	enh125939	promoter	92.1713	ZSCAN18	57.75	TRUE	1398	7.50994	692.201	0.0288346	enh125939-ZSCAN18
chr19	58425000	58430000	5001	*	chr19	58595000	58600000	5001	*	enh125954	promoter	95.4573	ZSCAN18	57.75	TRUE	1398	5.28996	504.965	0.021035	enh125954-ZSCAN18
chr19	58455000	58460000	5001	*	chr19	58595000	58600000	5001	*	enh125955	promoter	81.5172	ZSCAN18	57.75	TRUE	1398	10.1546	827.777	0.0344822	enh125955-ZSCAN18
chr19	58510000	58515000	5001	*	chr19	58595000	58600000	5001	*	enh125956	promoter	96.5976	ZSCAN18	57.75	TRUE	1398	12.5696	1214.19	0.0505787	enh125956-ZSCAN18
chr19	58660000	58665000	5001	*	chr19	58595000	58600000	5001	*	enh125957	promoter	74.0163	ZSCAN18	57.75	TRUE	1398	16.3648	1211.26	0.0504568	enh125957-ZSCAN18
chr19	58690000	58695000	5001	*	chr19	58595000	58600000	5001	*	enh125958	promoter	114.917	ZSCAN18	57.75	TRUE	1398	6.66097	765.458	0.0318862	enh125958-ZSCAN18
chr19	58740000	58745000	5001	*	chr19	58595000	58600000	5001	*	enh125959	promoter	89.5287	ZSCAN18	57.75	TRUE	1398	8.75461	783.789	0.0326498	enh125959-ZSCAN18
chr19	58815000	58820000	5001	*	chr19	58595000	58600000	5001	*	enh125961	promoter	117.198	ZSCAN18	57.75	TRUE	1398	5.61891	658.527	0.0274319	enh125961-ZSCAN18
chr19	58855000	58860000	5001	*	chr19	58595000	58600000	5001	*	enh125964	genic	104.992	ZSCAN18	57.75	TRUE	1398	5.41492	568.523	0.0236826	enh125964-ZSCAN18
chr19	58110000	58115000	5001	*	chr19	58635000	58640000	5001	*	enh125938	promoter	87.0596	ZNF329	273.75	TRUE	1399	8.66086	754.01	0.0241725	enh125938-ZNF329
chr19	58360000	58365000	5001	*	chr19	58635000	58640000	5001	*	enh125953	promoter	104.165	ZNF329	273.75	TRUE	1399	6.15491	641.125	0.0205536	enh125953-ZNF329
chr19	58425000	58430000	5001	*	chr19	58635000	58640000	5001	*	enh125954	promoter	95.4573	ZNF329	273.75	TRUE	1399	8.22157	784.808	0.0251599	enh125954-ZNF329
chr19	58455000	58460000	5001	*	chr19	58635000	58640000	5001	*	enh125955	promoter	81.5172	ZNF329	273.75	TRUE	1399	9.20626	750.469	0.024059	enh125955-ZNF329
chr19	58510000	58515000	5001	*	chr19	58635000	58640000	5001	*	enh125956	promoter	96.5976	ZNF329	273.75	TRUE	1399	11.3957	1100.79	0.0352899	enh125956-ZNF329
chr19	58660000	58665000	5001	*	chr19	58635000	58640000	5001	*	enh125957	promoter	74.0163	ZNF329	273.75	TRUE	1399	36.2668	2684.34	0.0860563	enh125957-ZNF329
chr19	58690000	58695000	5001	*	chr19	58635000	58640000	5001	*	enh125958	promoter	114.917	ZNF329	273.75	TRUE	1399	16.6069	1908.42	0.0611812	enh125958-ZNF329
chr19	58815000	58820000	5001	*	chr19	58635000	58640000	5001	*	enh125961	promoter	117.198	ZNF329	273.75	TRUE	1399	6.79219	796.034	0.0255198	enh125961-ZNF329
chr19	58920000	58925000	5001	*	chr19	58635000	58640000	5001	*	enh125972	promoter	115.739	ZNF329	273.75	TRUE	1399	7.59402	878.925	0.0281771	enh125972-ZNF329
chr19	59030000	59035000	5001	*	chr19	58635000	58640000	5001	*	enh125981	promoter	121.021	ZNF329	273.75	TRUE	1399	6.12737	741.542	0.0237728	enh125981-ZNF329
chr19	5800000	5805000	5001	*	chr19	5865000	5870000	5001	*	enh122478	intergenic	87.7319	FUT5	31.75	TRUE	1400	32.9021	2886.57	0.025895	enh122478-FUT5
chr19	5805000	5810000	5001	*	chr19	5865000	5870000	5001	*	enh122479	intergenic	81.2769	FUT5	31.75	TRUE	1400	35.0724	2850.57	0.0255721	enh122479-FUT5
chr19	5825000	5830000	5001	*	chr19	5865000	5870000	5001	*	enh122481	genic	115.153	FUT5	31.75	TRUE	1400	36.4111	4192.85	0.0376136	enh122481-FUT5
chr19	5835000	5840000	5001	*	chr19	5865000	5870000	5001	*	enh122482	promoter	68.176	FUT5	31.75	TRUE	1400	49.5838	3380.42	0.0303254	enh122482-FUT5
chr19	5850000	5855000	5001	*	chr19	5865000	5870000	5001	*	enh122483	promoter	60.3524	FUT5	31.75	TRUE	1400	108.236	6532.33	0.0586007	enh122483-FUT5
chr19	5870000	5875000	5001	*	chr19	5865000	5870000	5001	*	enh122484	intergenic	78.226	FUT5	31.75	TRUE	1400	221.043	17291.3	0.155119	enh122484-FUT5
chr19	5880000	5885000	5001	*	chr19	5865000	5870000	5001	*	enh122485	intergenic	70.6567	FUT5	31.75	TRUE	1400	104.144	7358.46	0.0660118	enh122485-FUT5
chr19	5890000	5895000	5001	*	chr19	5865000	5870000	5001	*	enh122486	intergenic	64.4244	FUT5	31.75	TRUE	1400	52.5222	3383.71	0.0303548	enh122486-FUT5
chr19	5900000	5905000	5001	*	chr19	5865000	5870000	5001	*	enh122487	promoter	131.707	FUT5	31.75	TRUE	1400	30.1822	3975.2	0.0356611	enh122487-FUT5
chr19	58660000	58665000	5001	*	chr19	58690000	58695000	5001	*	enh125957	promoter	74.0163	ZNF274	1564.62	TRUE	1401	32.84	2430.7	0.0266248	enh125957-ZNF274
chr19	58690000	58695000	5001	*	chr19	58690000	58695000	5001	*	enh125958	promoter	114.917	ZNF274	1564.62	TRUE	1401	383.021	44015.5	0.482126	enh125958-ZNF274
chr19	58740000	58745000	5001	*	chr19	58690000	58695000	5001	*	enh125959	promoter	89.5287	ZNF274	1564.62	TRUE	1401	21.702	1942.96	0.0212823	enh125959-ZNF274
chr19	58690000	58695000	5001	*	chr19	58740000	58745000	5001	*	enh125958	promoter	114.917	ZNF544	581.875	TRUE	1402	21.702	2493.93	0.0319605	enh125958-ZNF544
chr19	58740000	58745000	5001	*	chr19	58740000	58745000	5001	*	enh125959	promoter	89.5287	ZNF544	581.875	TRUE	1402	379.632	33987.9	0.435566	enh125959-ZNF544
chr19	58790000	58795000	5001	*	chr19	58740000	58745000	5001	*	enh125960	promoter	115.039	ZNF544	581.875	TRUE	1402	28.2424	3248.98	0.0416366	enh125960-ZNF544
chr19	58815000	58820000	5001	*	chr19	58740000	58745000	5001	*	enh125961	promoter	117.198	ZNF544	581.875	TRUE	1402	24.9904	2928.83	0.0375339	enh125961-ZNF544
chr19	58835000	58840000	5001	*	chr19	58740000	58745000	5001	*	enh125962	promoter	111.583	ZNF544	581.875	TRUE	1402	14.8652	1658.71	0.0212568	enh125962-ZNF544
chr19	58740000	58745000	5001	*	chr19	58790000	58795000	5001	*	enh125959	promoter	89.5287	ZNF8	1014.62	TRUE	1403	28.2424	2528.51	0.0243841	enh125959-ZNF8
chr19	58790000	58795000	5001	*	chr19	58790000	58795000	5001	*	enh125960	promoter	115.039	ZNF8	1014.62	TRUE	1403	406.683	46784.4	0.451172	enh125960-ZNF8
chr19	58815000	58820000	5001	*	chr19	58790000	58795000	5001	*	enh125961	promoter	117.198	ZNF8	1014.62	TRUE	1403	42.6135	4994.23	0.0481626	enh125961-ZNF8
chr19	58740000	58745000	5001	*	chr19	58790000	58795000	5001	*	enh125959	promoter	89.5287	ZNF8-ERVK3-1	2145.62	TRUE	1404	28.2424	2528.51	0.0243841	enh125959-ZNF8-ERVK3-1
