## Supplemental Table 5 for "Deciphering the functional impact of Alzheimer’s Disease-associated variants in resting and proinflammatory immune cells" (part 53 of 56)

### Sheet: LPS+INFg ABC (continued)
chr1	start1	end1	width1	strand1	chr2	start2	end2	width2	strand2	anchor1.id	anchor1.class	anchor1.activityBase	anchor2.TargetGene	anchor2.TargetGeneExpression	anchor2.TargetGeneIsExpressed	anchor2.id	hicCounts	ABCnumerator	ABCscore	pair
chr19	58790000	58795000	5001	*	chr19	58790000	58795000	5001	*	enh125960	promoter	115.039	ZNF8-ERVK3-1	2145.62	TRUE	1404	406.683	46784.4	0.451172	enh125960-ZNF8-ERVK3-1
chr19	58815000	58820000	5001	*	chr19	58790000	58795000	5001	*	enh125961	promoter	117.198	ZNF8-ERVK3-1	2145.62	TRUE	1404	42.6135	4994.23	0.0481626	enh125961-ZNF8-ERVK3-1
chr19	58740000	58745000	5001	*	chr19	58815000	58820000	5001	*	enh125959	promoter	89.5287	ERVK3-1	1527.38	TRUE	1405	24.9904	2237.36	0.0200119	enh125959-ERVK3-1
chr19	58790000	58795000	5001	*	chr19	58815000	58820000	5001	*	enh125960	promoter	115.039	ERVK3-1	1527.38	TRUE	1405	42.6135	4902.2	0.0438475	enh125960-ERVK3-1
chr19	58815000	58820000	5001	*	chr19	58815000	58820000	5001	*	enh125961	promoter	117.198	ERVK3-1	1527.38	TRUE	1405	292.936	34331.7	0.307078	enh125961-ERVK3-1
chr19	58835000	58840000	5001	*	chr19	58815000	58820000	5001	*	enh125962	promoter	111.583	ERVK3-1	1527.38	TRUE	1405	64.2751	7172.01	0.0641497	enh125962-ERVK3-1
chr19	58855000	58860000	5001	*	chr19	58815000	58820000	5001	*	enh125964	genic	104.992	ERVK3-1	1527.38	TRUE	1405	38.1036	4000.56	0.0357828	enh125964-ERVK3-1
chr19	58890000	58895000	5001	*	chr19	58815000	58820000	5001	*	enh125968	promoter	120.633	ERVK3-1	1527.38	TRUE	1405	21.5255	2596.69	0.0232259	enh125968-ERVK3-1
chr19	58895000	58900000	5001	*	chr19	58815000	58820000	5001	*	enh125969	promoter	118.276	ERVK3-1	1527.38	TRUE	1405	22.4205	2651.82	0.023719	enh125969-ERVK3-1
chr19	58790000	58795000	5001	*	chr19	58825000	58830000	5001	*	enh125960	promoter	115.039	LOC105372480	1069.62	TRUE	1406	29.4061	3382.85	0.0420233	enh125960-LOC105372480
chr19	58815000	58820000	5001	*	chr19	58825000	58830000	5001	*	enh125961	promoter	117.198	LOC105372480	1069.62	TRUE	1406	94.9451	11127.4	0.13823	enh125961-LOC105372480
chr19	58835000	58840000	5001	*	chr19	58825000	58830000	5001	*	enh125962	promoter	111.583	LOC105372480	1069.62	TRUE	1406	82.8808	9248.09	0.114884	enh125962-LOC105372480
chr19	58850000	58855000	5001	*	chr19	58825000	58830000	5001	*	enh125963	genic	60.8178	LOC105372480	1069.62	TRUE	1406	33.6362	2045.68	0.0254123	enh125963-LOC105372480
chr19	58855000	58860000	5001	*	chr19	58825000	58830000	5001	*	enh125964	genic	104.992	LOC105372480	1069.62	TRUE	1406	41.8176	4390.5	0.0545408	enh125964-LOC105372480
chr19	58870000	58875000	5001	*	chr19	58825000	58830000	5001	*	enh125965	promoter	114.742	LOC105372480	1069.62	TRUE	1406	22.3888	2568.93	0.0319124	enh125965-LOC105372480
chr19	58890000	58895000	5001	*	chr19	58825000	58830000	5001	*	enh125968	promoter	120.633	LOC105372480	1069.62	TRUE	1406	22.5917	2725.3	0.0338548	enh125968-LOC105372480
chr19	58895000	58900000	5001	*	chr19	58825000	58830000	5001	*	enh125969	promoter	118.276	LOC105372480	1069.62	TRUE	1406	25.305	2992.98	0.0371802	enh125969-LOC105372480
chr19	58920000	58925000	5001	*	chr19	58825000	58830000	5001	*	enh125972	promoter	115.739	LOC105372480	1069.62	TRUE	1406	15.4807	1791.73	0.0222576	enh125972-LOC105372480
chr19	58815000	58820000	5001	*	chr19	58835000	58840000	5001	*	enh125961	promoter	117.198	ZSCAN22	1071.25	TRUE	1407	64.2751	7532.94	0.0549391	enh125961-ZSCAN22
chr19	58835000	58840000	5001	*	chr19	58835000	58840000	5001	*	enh125962	promoter	111.583	ZSCAN22	1071.25	TRUE	1407	432.639	48275.2	0.35208	enh125962-ZSCAN22
chr19	58850000	58855000	5001	*	chr19	58835000	58840000	5001	*	enh125963	genic	60.8178	ZSCAN22	1071.25	TRUE	1407	68.7586	4181.75	0.0304983	enh125963-ZSCAN22
chr19	58855000	58860000	5001	*	chr19	58835000	58840000	5001	*	enh125964	genic	104.992	ZSCAN22	1071.25	TRUE	1407	57.1025	5995.29	0.0437248	enh125964-ZSCAN22
chr19	58870000	58875000	5001	*	chr19	58835000	58840000	5001	*	enh125965	promoter	114.742	ZSCAN22	1071.25	TRUE	1407	29.9089	3431.8	0.0250288	enh125965-ZSCAN22
chr19	58890000	58895000	5001	*	chr19	58835000	58840000	5001	*	enh125968	promoter	120.633	ZSCAN22	1071.25	TRUE	1407	32.1977	3884.1	0.0283274	enh125968-ZSCAN22
chr19	58895000	58900000	5001	*	chr19	58835000	58840000	5001	*	enh125969	promoter	118.276	ZSCAN22	1071.25	TRUE	1407	37.5245	4438.26	0.0323691	enh125969-ZSCAN22
chr19	58910000	58915000	5001	*	chr19	58835000	58840000	5001	*	enh125971	intergenic	100.568	ZSCAN22	1071.25	TRUE	1407	31.6581	3183.79	0.0232199	enh125971-ZSCAN22
chr19	58815000	58820000	5001	*	chr19	58855000	58860000	5001	*	enh125961	promoter	117.198	A1BG	637.125	TRUE	1408	38.1036	4465.68	0.0287283	enh125961-A1BG
chr19	58835000	58840000	5001	*	chr19	58855000	58860000	5001	*	enh125962	promoter	111.583	A1BG	637.125	TRUE	1408	57.1025	6371.67	0.0409897	enh125962-A1BG
chr19	58850000	58855000	5001	*	chr19	58855000	58860000	5001	*	enh125963	genic	60.8178	A1BG	637.125	TRUE	1408	208.072	12654.5	0.081408	enh125963-A1BG
chr19	58855000	58860000	5001	*	chr19	58855000	58860000	5001	*	enh125964	genic	104.992	A1BG	637.125	TRUE	1408	505.077	53029	0.341142	enh125964-A1BG
chr19	58870000	58875000	5001	*	chr19	58855000	58860000	5001	*	enh125965	promoter	114.742	A1BG	637.125	TRUE	1408	90.2716	10357.9	0.0666338	enh125965-A1BG
chr19	58875000	58880000	5001	*	chr19	58855000	58860000	5001	*	enh125966	genic	71.3202	A1BG	637.125	TRUE	1408	60.5178	4316.14	0.0277662	enh125966-A1BG
chr19	58885000	58890000	5001	*	chr19	58855000	58860000	5001	*	enh125967	genic	67.0769	A1BG	637.125	TRUE	1408	48.0696	3224.36	0.0207427	enh125967-A1BG
chr19	58890000	58895000	5001	*	chr19	58855000	58860000	5001	*	enh125968	promoter	120.633	A1BG	637.125	TRUE	1408	42.6406	5143.86	0.0330911	enh125968-A1BG
chr19	58895000	58900000	5001	*	chr19	58855000	58860000	5001	*	enh125969	promoter	118.276	A1BG	637.125	TRUE	1408	40.2934	4765.75	0.0306587	enh125969-A1BG
chr19	58910000	58915000	5001	*	chr19	58855000	58860000	5001	*	enh125971	intergenic	100.568	A1BG	637.125	TRUE	1408	42.4926	4273.39	0.0274912	enh125971-A1BG
chr19	58815000	58820000	5001	*	chr19	58860000	58865000	5001	*	enh125961	promoter	117.198	A1BG-AS1	34.875	TRUE	1409	20.5594	2409.53	0.0213704	enh125961-A1BG-AS1
chr19	58835000	58840000	5001	*	chr19	58860000	58865000	5001	*	enh125962	promoter	111.583	A1BG-AS1	34.875	TRUE	1409	33.4434	3731.71	0.033097	enh125962-A1BG-AS1
chr19	58850000	58855000	5001	*	chr19	58860000	58865000	5001	*	enh125963	genic	60.8178	A1BG-AS1	34.875	TRUE	1409	89.1165	5419.88	0.0480695	enh125963-A1BG-AS1
chr19	58855000	58860000	5001	*	chr19	58860000	58865000	5001	*	enh125964	genic	104.992	A1BG-AS1	34.875	TRUE	1409	127.546	13391.3	0.118769	enh125964-A1BG-AS1
chr19	58870000	58875000	5001	*	chr19	58860000	58865000	5001	*	enh125965	promoter	114.742	A1BG-AS1	34.875	TRUE	1409	140.658	16139.4	0.143142	enh125965-A1BG-AS1
chr19	58875000	58880000	5001	*	chr19	58860000	58865000	5001	*	enh125966	genic	71.3202	A1BG-AS1	34.875	TRUE	1409	72.1095	5142.86	0.0456126	enh125966-A1BG-AS1
chr19	58885000	58890000	5001	*	chr19	58860000	58865000	5001	*	enh125967	genic	67.0769	A1BG-AS1	34.875	TRUE	1409	64.7478	4343.08	0.0385193	enh125967-A1BG-AS1
chr19	58890000	58895000	5001	*	chr19	58860000	58865000	5001	*	enh125968	promoter	120.633	A1BG-AS1	34.875	TRUE	1409	39.8225	4803.91	0.0426064	enh125968-A1BG-AS1
chr19	58895000	58900000	5001	*	chr19	58860000	58865000	5001	*	enh125969	promoter	118.276	A1BG-AS1	34.875	TRUE	1409	48.0112	5678.59	0.0503641	enh125969-A1BG-AS1
chr19	58905000	58910000	5001	*	chr19	58860000	58865000	5001	*	enh125970	promoter	64.0096	A1BG-AS1	34.875	TRUE	1409	36.1229	2312.21	0.0205073	enh125970-A1BG-AS1
chr19	58910000	58915000	5001	*	chr19	58860000	58865000	5001	*	enh125971	intergenic	100.568	A1BG-AS1	34.875	TRUE	1409	23.6281	2376.23	0.0210751	enh125971-A1BG-AS1
chr19	58975000	58980000	5001	*	chr19	58860000	58865000	5001	*	enh125976	promoter	102.253	A1BG-AS1	34.875	TRUE	1409	23.6286	2416.1	0.0214287	enh125976-A1BG-AS1
chr19	59030000	59035000	5001	*	chr19	58860000	58865000	5001	*	enh125981	promoter	121.021	A1BG-AS1	34.875	TRUE	1409	19.5774	2369.28	0.0210135	enh125981-A1BG-AS1
chr19	58835000	58840000	5001	*	chr19	58865000	58870000	5001	*	enh125962	promoter	111.583	ZNF497	1199.12	TRUE	1410	44.6156	4978.35	0.043214	enh125962-ZNF497
chr19	58850000	58855000	5001	*	chr19	58865000	58870000	5001	*	enh125963	genic	60.8178	ZNF497	1199.12	TRUE	1410	73.6694	4480.42	0.0388918	enh125963-ZNF497
chr19	58855000	58860000	5001	*	chr19	58865000	58870000	5001	*	enh125964	genic	104.992	ZNF497	1199.12	TRUE	1410	95.8154	10059.8	0.0873234	enh125964-ZNF497
chr19	58870000	58875000	5001	*	chr19	58865000	58870000	5001	*	enh125965	promoter	114.742	ZNF497	1199.12	TRUE	1410	236.441	27129.6	0.235496	enh125965-ZNF497
chr19	58875000	58880000	5001	*	chr19	58865000	58870000	5001	*	enh125966	genic	71.3202	ZNF497	1199.12	TRUE	1410	58.6592	4183.58	0.0363151	enh125966-ZNF497
chr19	58885000	58890000	5001	*	chr19	58865000	58870000	5001	*	enh125967	genic	67.0769	ZNF497	1199.12	TRUE	1410	58.3906	3916.66	0.0339982	enh125967-ZNF497
chr19	58890000	58895000	5001	*	chr19	58865000	58870000	5001	*	enh125968	promoter	120.633	ZNF497	1199.12	TRUE	1410	57.9555	6991.33	0.0606875	enh125968-ZNF497
chr19	58895000	58900000	5001	*	chr19	58865000	58870000	5001	*	enh125969	promoter	118.276	ZNF497	1199.12	TRUE	1410	36.7085	4341.75	0.0376881	enh125969-ZNF497
chr19	58910000	58915000	5001	*	chr19	58865000	58870000	5001	*	enh125971	intergenic	100.568	ZNF497	1199.12	TRUE	1410	27.7006	2785.8	0.0241818	enh125971-ZNF497
chr19	58920000	58925000	5001	*	chr19	58865000	58870000	5001	*	enh125972	promoter	115.739	ZNF497	1199.12	TRUE	1410	22.457	2599.15	0.0225617	enh125972-ZNF497
chr19	58960000	58965000	5001	*	chr19	58865000	58870000	5001	*	enh125974	promoter	100.627	ZNF497	1199.12	TRUE	1410	26.5903	2675.7	0.0232261	enh125974-ZNF497
chr19	58835000	58840000	5001	*	chr19	58870000	58875000	5001	*	enh125962	promoter	111.583	LOC105372483	1066.25	TRUE	1411	29.9089	3337.33	0.0204268	enh125962-LOC105372483
chr19	58850000	58855000	5001	*	chr19	58870000	58875000	5001	*	enh125963	genic	60.8178	LOC105372483	1066.25	TRUE	1411	70.4748	4286.12	0.0262341	enh125963-LOC105372483
chr19	58855000	58860000	5001	*	chr19	58870000	58875000	5001	*	enh125964	genic	104.992	LOC105372483	1066.25	TRUE	1411	90.2716	9477.78	0.0580107	enh125964-LOC105372483
chr19	58870000	58875000	5001	*	chr19	58870000	58875000	5001	*	enh125965	promoter	114.742	LOC105372483	1066.25	TRUE	1411	479.199	54984.1	0.336542	enh125965-LOC105372483
chr19	58875000	58880000	5001	*	chr19	58870000	58875000	5001	*	enh125966	genic	71.3202	LOC105372483	1066.25	TRUE	1411	185.676	13242.4	0.0810531	enh125966-LOC105372483
chr19	58885000	58890000	5001	*	chr19	58870000	58875000	5001	*	enh125967	genic	67.0769	LOC105372483	1066.25	TRUE	1411	86.4061	5795.85	0.0354747	enh125967-LOC105372483
chr19	58890000	58895000	5001	*	chr19	58870000	58875000	5001	*	enh125968	promoter	120.633	LOC105372483	1066.25	TRUE	1411	59.6774	7199.06	0.0440633	enh125968-LOC105372483
chr19	58895000	58900000	5001	*	chr19	58870000	58875000	5001	*	enh125969	promoter	118.276	LOC105372483	1066.25	TRUE	1411	45.359	5364.9	0.032837	enh125969-LOC105372483
chr19	58920000	58925000	5001	*	chr19	58870000	58875000	5001	*	enh125972	promoter	115.739	LOC105372483	1066.25	TRUE	1411	28.6442	3315.26	0.0202917	enh125972-LOC105372483
chr19	58835000	58840000	5001	*	chr19	58875000	58880000	5001	*	enh125962	promoter	111.583	ZNF837	1348	TRUE	1412	32.2052	3593.56	0.0213924	enh125962-ZNF837
chr19	58855000	58860000	5001	*	chr19	58875000	58880000	5001	*	enh125964	genic	104.992	ZNF837	1348	TRUE	1412	60.5178	6353.88	0.0378244	enh125964-ZNF837
chr19	58870000	58875000	5001	*	chr19	58875000	58880000	5001	*	enh125965	promoter	114.742	ZNF837	1348	TRUE	1412	185.676	21304.8	0.126827	enh125965-ZNF837
chr19	58875000	58880000	5001	*	chr19	58875000	58880000	5001	*	enh125966	genic	71.3202	ZNF837	1348	TRUE	1412	634.069	45221.9	0.269205	enh125966-ZNF837
chr19	58885000	58890000	5001	*	chr19	58875000	58880000	5001	*	enh125967	genic	67.0769	ZNF837	1348	TRUE	1412	129.155	8663.33	0.0515725	enh125967-ZNF837
chr19	58890000	58895000	5001	*	chr19	58875000	58880000	5001	*	enh125968	promoter	120.633	ZNF837	1348	TRUE	1412	95.8707	11565.2	0.068847	enh125968-ZNF837
chr19	58895000	58900000	5001	*	chr19	58875000	58880000	5001	*	enh125969	promoter	118.276	ZNF837	1348	TRUE	1412	57.2538	6771.77	0.0403121	enh125969-ZNF837
chr19	58910000	58915000	5001	*	chr19	58875000	58880000	5001	*	enh125971	intergenic	100.568	ZNF837	1348	TRUE	1412	47.132	4739.97	0.0282169	enh125971-ZNF837
chr19	58835000	58840000	5001	*	chr19	58895000	58900000	5001	*	enh125962	promoter	111.583	RPS5	1229.62	TRUE	1413	37.5245	4187.1	0.0237002	enh125962-RPS5
chr19	58855000	58860000	5001	*	chr19	58895000	58900000	5001	*	enh125964	genic	104.992	RPS5	1229.62	TRUE	1413	40.2934	4230.47	0.0239457	enh125964-RPS5
chr19	58870000	58875000	5001	*	chr19	58895000	58900000	5001	*	enh125965	promoter	114.742	RPS5	1229.62	TRUE	1413	45.359	5204.58	0.0294593	enh125965-RPS5
chr19	58875000	58880000	5001	*	chr19	58895000	58900000	5001	*	enh125966	genic	71.3202	RPS5	1229.62	TRUE	1413	57.2538	4083.35	0.0231129	enh125966-RPS5
chr19	58885000	58890000	5001	*	chr19	58895000	58900000	5001	*	enh125967	genic	67.0769	RPS5	1229.62	TRUE	1413	90.7203	6085.24	0.0344441	enh125967-RPS5
chr19	58890000	58895000	5001	*	chr19	58895000	58900000	5001	*	enh125968	promoter	120.633	RPS5	1229.62	TRUE	1413	211.755	25544.6	0.144589	enh125968-RPS5
chr19	58895000	58900000	5001	*	chr19	58895000	58900000	5001	*	enh125969	promoter	118.276	RPS5	1229.62	TRUE	1413	442.977	52393.7	0.296563	enh125969-RPS5
chr19	58905000	58910000	5001	*	chr19	58895000	58900000	5001	*	enh125970	promoter	64.0096	RPS5	1229.62	TRUE	1413	106.467	6814.93	0.0385744	enh125970-RPS5
chr19	58910000	58915000	5001	*	chr19	58895000	58900000	5001	*	enh125971	intergenic	100.568	RPS5	1229.62	TRUE	1413	83.5688	8404.34	0.0475709	enh125971-RPS5
chr19	58920000	58925000	5001	*	chr19	58895000	58900000	5001	*	enh125972	promoter	115.739	RPS5	1229.62	TRUE	1413	33.4231	3868.36	0.021896	enh125972-RPS5
chr19	58855000	58860000	5001	*	chr19	58905000	58910000	5001	*	enh125964	genic	104.992	RNF225	35.5	TRUE	1414	34.1056	3580.81	0.0229978	enh125964-RNF225
chr19	58870000	58875000	5001	*	chr19	58905000	58910000	5001	*	enh125965	promoter	114.742	RNF225	35.5	TRUE	1414	32.7054	3752.68	0.0241016	enh125965-RNF225
chr19	58890000	58895000	5001	*	chr19	58905000	58910000	5001	*	enh125968	promoter	120.633	RNF225	35.5	TRUE	1414	85.4461	10307.6	0.0662008	enh125968-RNF225
chr19	58895000	58900000	5001	*	chr19	58905000	58910000	5001	*	enh125969	promoter	118.276	RNF225	35.5	TRUE	1414	106.467	12592.6	0.080876	enh125969-RNF225
chr19	58905000	58910000	5001	*	chr19	58905000	58910000	5001	*	enh125970	promoter	64.0096	RNF225	35.5	TRUE	1414	569.608	36460.4	0.234168	enh125970-RNF225
chr19	58910000	58915000	5001	*	chr19	58905000	58910000	5001	*	enh125971	intergenic	100.568	RNF225	35.5	TRUE	1414	200.853	20199.4	0.129731	enh125971-RNF225
chr19	58920000	58925000	5001	*	chr19	58905000	58910000	5001	*	enh125972	promoter	115.739	RNF225	35.5	TRUE	1414	52.1064	6030.75	0.0387326	enh125972-RNF225
chr19	58870000	58875000	5001	*	chr19	58920000	58925000	5001	*	enh125965	promoter	114.742	ZNF584	948.875	TRUE	1415	28.6442	3286.69	0.0223602	enh125965-ZNF584
chr19	58890000	58895000	5001	*	chr19	58920000	58925000	5001	*	enh125968	promoter	120.633	ZNF584	948.875	TRUE	1415	28.5235	3440.87	0.0234091	enh125968-ZNF584
chr19	58895000	58900000	5001	*	chr19	58920000	58925000	5001	*	enh125969	promoter	118.276	ZNF584	948.875	TRUE	1415	33.4231	3953.16	0.0268944	enh125969-ZNF584
chr19	58905000	58910000	5001	*	chr19	58920000	58925000	5001	*	enh125970	promoter	64.0096	ZNF584	948.875	TRUE	1415	52.1064	3335.31	0.022691	enh125970-ZNF584
chr19	58910000	58915000	5001	*	chr19	58920000	58925000	5001	*	enh125971	intergenic	100.568	ZNF584	948.875	TRUE	1415	96.4062	9695.38	0.0659602	enh125971-ZNF584
chr19	58920000	58925000	5001	*	chr19	58920000	58925000	5001	*	enh125972	promoter	115.739	ZNF584	948.875	TRUE	1415	471.941	54622	0.371608	enh125972-ZNF584
chr19	58950000	58955000	5001	*	chr19	58920000	58925000	5001	*	enh125973	promoter	100.581	ZNF584	948.875	TRUE	1415	60.5854	6093.76	0.0414574	enh125973-ZNF584
chr19	58960000	58965000	5001	*	chr19	58920000	58925000	5001	*	enh125974	promoter	100.627	ZNF584	948.875	TRUE	1415	37.9516	3818.94	0.0259813	enh125974-ZNF584
chr19	58975000	58980000	5001	*	chr19	58920000	58925000	5001	*	enh125975	intergenic	84.9151	ZNF584	948.875	TRUE	1415	38.6282	3280.12	0.0223155	enh125975-ZNF584
chr19	58975000	58980000	5001	*	chr19	58920000	58925000	5001	*	enh125976	promoter	102.253	ZNF584	948.875	TRUE	1415	38.6282	3949.86	0.0268719	enh125976-ZNF584
chr19	58985000	58990000	5001	*	chr19	58920000	58925000	5001	*	enh125977	promoter	117.455	ZNF584	948.875	TRUE	1415	33.9617	3988.97	0.027138	enh125977-ZNF584
chr19	58870000	58875000	5001	*	chr19	58940000	58945000	5001	*	enh125965	promoter	114.742	ZNF132	573.375	TRUE	1416	18.5811	2132.03	0.0235991	enh125965-ZNF132
chr19	58890000	58895000	5001	*	chr19	58940000	58945000	5001	*	enh125968	promoter	120.633	ZNF132	573.375	TRUE	1416	15.7891	1904.68	0.0210826	enh125968-ZNF132
chr19	58895000	58900000	5001	*	chr19	58940000	58945000	5001	*	enh125969	promoter	118.276	ZNF132	573.375	TRUE	1416	18.7513	2217.83	0.0245488	enh125969-ZNF132
chr19	58905000	58910000	5001	*	chr19	58940000	58945000	5001	*	enh125970	promoter	64.0096	ZNF132	573.375	TRUE	1416	33.5304	2146.27	0.0237567	enh125970-ZNF132
chr19	58910000	58915000	5001	*	chr19	58940000	58945000	5001	*	enh125971	intergenic	100.568	ZNF132	573.375	TRUE	1416	35.5769	3577.9	0.0396031	enh125971-ZNF132
chr19	58920000	58925000	5001	*	chr19	58940000	58945000	5001	*	enh125972	promoter	115.739	ZNF132	573.375	TRUE	1416	73.4168	8497.19	0.0940541	enh125972-ZNF132
chr19	58950000	58955000	5001	*	chr19	58940000	58945000	5001	*	enh125973	promoter	100.581	ZNF132	573.375	TRUE	1416	110.519	11116.2	0.123043	enh125973-ZNF132
chr19	58960000	58965000	5001	*	chr19	58940000	58945000	5001	*	enh125974	promoter	100.627	ZNF132	573.375	TRUE	1416	49.9845	5029.78	0.0556738	enh125974-ZNF132
chr19	58975000	58980000	5001	*	chr19	58940000	58945000	5001	*	enh125975	intergenic	84.9151	ZNF132	573.375	TRUE	1416	39.6206	3364.39	0.0372398	enh125975-ZNF132
chr19	58975000	58980000	5001	*	chr19	58940000	58945000	5001	*	enh125976	promoter	102.253	ZNF132	573.375	TRUE	1416	39.6206	4051.33	0.0448435	enh125976-ZNF132
chr19	58985000	58990000	5001	*	chr19	58940000	58945000	5001	*	enh125977	promoter	117.455	ZNF132	573.375	TRUE	1416	20.0122	2350.54	0.0260177	enh125977-ZNF132
chr19	59010000	59015000	5001	*	chr19	58940000	58945000	5001	*	enh125978	genic	95.8039	ZNF132	573.375	TRUE	1416	27.5161	2636.15	0.0291791	enh125978-ZNF132
chr19	59030000	59035000	5001	*	chr19	58940000	58945000	5001	*	enh125981	promoter	121.021	ZNF132	573.375	TRUE	1416	20.7332	2509.16	0.0277734	enh125981-ZNF132
chr19	5790000	5795000	5001	*	chr19	5890000	5895000	5001	*	enh122477	promoter	115.044	NDUFA11	1571.62	TRUE	1417	39.202	4509.97	0.0298713	enh122477-NDUFA11
chr19	5800000	5805000	5001	*	chr19	5890000	5895000	5001	*	enh122478	intergenic	87.7319	NDUFA11	1571.62	TRUE	1417	57.7632	5067.68	0.0335652	enh122478-NDUFA11
chr19	5805000	5810000	5001	*	chr19	5890000	5895000	5001	*	enh122479	intergenic	81.2769	NDUFA11	1571.62	TRUE	1417	72.9758	5931.24	0.0392849	enh122479-NDUFA11
chr19	5805000	5810000	5001	*	chr19	5890000	5895000	5001	*	enh122480	intergenic	57.5646	NDUFA11	1571.62	TRUE	1417	72.9758	4200.82	0.0278237	enh122480-NDUFA11
chr19	5825000	5830000	5001	*	chr19	5890000	5895000	5001	*	enh122481	genic	115.153	NDUFA11	1571.62	TRUE	1417	51.4094	5919.96	0.0392102	enh122481-NDUFA11
chr19	5870000	5875000	5001	*	chr19	5890000	5895000	5001	*	enh122484	intergenic	78.226	NDUFA11	1571.62	TRUE	1417	59.9908	4692.84	0.0310825	enh122484-NDUFA11
chr19	5880000	5885000	5001	*	chr19	5890000	5895000	5001	*	enh122485	intergenic	70.6567	NDUFA11	1571.62	TRUE	1417	105.481	7452.92	0.0493636	enh122485-NDUFA11
chr19	5890000	5895000	5001	*	chr19	5890000	5895000	5001	*	enh122486	intergenic	64.4244	NDUFA11	1571.62	TRUE	1417	559.042	36015.9	0.238548	enh122486-NDUFA11
chr19	5900000	5905000	5001	*	chr19	5890000	5895000	5001	*	enh122487	promoter	131.707	NDUFA11	1571.62	TRUE	1417	117.527	15479.1	0.102524	enh122487-NDUFA11
chr19	58910000	58915000	5001	*	chr19	58960000	58965000	5001	*	enh125971	intergenic	100.568	ZNF324B	688.375	TRUE	1418	34.591	3478.75	0.0247203	enh125971-ZNF324B
chr19	58920000	58925000	5001	*	chr19	58960000	58965000	5001	*	enh125972	promoter	115.739	ZNF324B	688.375	TRUE	1418	37.9516	4392.48	0.0312134	enh125972-ZNF324B
chr19	58950000	58955000	5001	*	chr19	58960000	58965000	5001	*	enh125973	promoter	100.581	ZNF324B	688.375	TRUE	1418	92.388	9292.49	0.0660333	enh125973-ZNF324B
chr19	58960000	58965000	5001	*	chr19	58960000	58965000	5001	*	enh125974	promoter	100.627	ZNF324B	688.375	TRUE	1418	489.656	49272.5	0.350135	enh125974-ZNF324B
chr19	58975000	58980000	5001	*	chr19	58960000	58965000	5001	*	enh125975	intergenic	84.9151	ZNF324B	688.375	TRUE	1418	83.4045	7082.31	0.0503275	enh125975-ZNF324B
chr19	58975000	58980000	5001	*	chr19	58960000	58965000	5001	*	enh125976	promoter	102.253	ZNF324B	688.375	TRUE	1418	83.4045	8528.38	0.0606034	enh125976-ZNF324B
chr19	58985000	58990000	5001	*	chr19	58960000	58965000	5001	*	enh125977	promoter	117.455	ZNF324B	688.375	TRUE	1418	37.6182	4418.44	0.0313978	enh125977-ZNF324B
chr19	58920000	58925000	5001	*	chr19	58975000	58980000	5001	*	enh125972	promoter	115.739	ZNF324	799	TRUE	1419	38.6282	4470.8	0.0215965	enh125972-ZNF324
chr19	58950000	58955000	5001	*	chr19	58975000	58980000	5001	*	enh125973	promoter	100.581	ZNF324	799	TRUE	1419	52.8419	5314.9	0.0256741	enh125973-ZNF324
chr19	58960000	58965000	5001	*	chr19	58975000	58980000	5001	*	enh125974	promoter	100.627	ZNF324	799	TRUE	1419	83.4045	8392.72	0.0405417	enh125974-ZNF324
chr19	58975000	58980000	5001	*	chr19	58975000	58980000	5001	*	enh125975	intergenic	84.9151	ZNF324	799	TRUE	1419	592.106	50278.8	0.242876	enh125975-ZNF324
chr19	58975000	58980000	5001	*	chr19	58975000	58980000	5001	*	enh125976	promoter	102.253	ZNF324	799	TRUE	1419	592.106	60544.8	0.292466	enh125976-ZNF324
chr19	58985000	58990000	5001	*	chr19	58975000	58980000	5001	*	enh125977	promoter	117.455	ZNF324	799	TRUE	1419	87.8391	10317.1	0.0498378	enh125977-ZNF324
chr19	58920000	58925000	5001	*	chr19	58985000	58990000	5001	*	enh125972	promoter	115.739	ZNF446	1058.38	TRUE	1420	33.9617	3930.69	0.0239434	enh125972-ZNF446
chr19	58950000	58955000	5001	*	chr19	58985000	58990000	5001	*	enh125973	promoter	100.581	ZNF446	1058.38	TRUE	1420	33.6661	3386.18	0.0206266	enh125973-ZNF446
chr19	58960000	58965000	5001	*	chr19	58985000	58990000	5001	*	enh125974	promoter	100.627	ZNF446	1058.38	TRUE	1420	37.6182	3785.39	0.0230583	enh125974-ZNF446
chr19	58975000	58980000	5001	*	chr19	58985000	58990000	5001	*	enh125975	intergenic	84.9151	ZNF446	1058.38	TRUE	1420	87.8391	7458.87	0.0454348	enh125975-ZNF446
chr19	58975000	58980000	5001	*	chr19	58985000	58990000	5001	*	enh125976	promoter	102.253	ZNF446	1058.38	TRUE	1420	87.8391	8981.82	0.0547118	enh125976-ZNF446
chr19	58985000	58990000	5001	*	chr19	58985000	58990000	5001	*	enh125977	promoter	117.455	ZNF446	1058.38	TRUE	1420	572.276	67216.7	0.409443	enh125977-ZNF446
chr19	59010000	59015000	5001	*	chr19	58985000	58990000	5001	*	enh125978	genic	95.8039	ZNF446	1058.38	TRUE	1420	51.4914	4933.08	0.0300493	enh125978-ZNF446
chr19	59015000	59020000	5001	*	chr19	58985000	58990000	5001	*	enh125979	genic	79.7081	ZNF446	1058.38	TRUE	1420	47.6761	3800.18	0.0231484	enh125979-ZNF446
chr19	555000	560000	5001	*	chr19	585000	590000	5001	*	enh121873	intergenic	93.7946	HCN2	924.625	TRUE	1421	57.2319	5368.05	0.0228963	enh121873-HCN2
chr19	565000	570000	5001	*	chr19	585000	590000	5001	*	enh121874	intergenic	82.1094	HCN2	924.625	TRUE	1421	78.6289	6456.18	0.0275375	enh121874-HCN2
chr19	565000	570000	5001	*	chr19	585000	590000	5001	*	enh121875	intergenic	82.9723	HCN2	924.625	TRUE	1421	78.6289	6524.02	0.0278269	enh121875-HCN2
chr19	570000	575000	5001	*	chr19	585000	590000	5001	*	enh121876	promoter	121.515	HCN2	924.625	TRUE	1421	94.5045	11483.7	0.0489813	enh121876-HCN2
chr19	580000	585000	5001	*	chr19	585000	590000	5001	*	enh121877	genic	67.1957	HCN2	924.625	TRUE	1421	219.072	14720.7	0.062788	enh121877-HCN2
chr19	580000	585000	5001	*	chr19	585000	590000	5001	*	enh121878	intergenic	65.2993	HCN2	924.625	TRUE	1421	219.072	14305.2	0.061016	enh121878-HCN2
chr19	585000	590000	5001	*	chr19	585000	590000	5001	*	enh121879	intergenic	86.6044	HCN2	924.625	TRUE	1421	667.268	57788.4	0.246484	enh121879-HCN2
chr19	590000	595000	5001	*	chr19	585000	590000	5001	*	enh121880	promoter	70.3055	HCN2	924.625	TRUE	1421	171.329	12045.4	0.0513771	enh121880-HCN2
chr19	600000	605000	5001	*	chr19	585000	590000	5001	*	enh121881	genic	86.3177	HCN2	924.625	TRUE	1421	85.5987	7388.68	0.0315149	enh121881-HCN2
chr19	605000	610000	5001	*	chr19	585000	590000	5001	*	enh121882	genic	89.4233	HCN2	924.625	TRUE	1421	93.3012	8343.31	0.0355867	enh121882-HCN2
chr19	610000	615000	5001	*	chr19	585000	590000	5001	*	enh121883	genic	71.9108	HCN2	924.625	TRUE	1421	78.7525	5663.16	0.024155	enh121883-HCN2
chr19	630000	635000	5001	*	chr19	585000	590000	5001	*	enh121884	promoter	111.193	HCN2	924.625	TRUE	1421	53.8188	5984.25	0.0255246	enh121884-HCN2
chr19	660000	665000	5001	*	chr19	585000	590000	5001	*	enh121886	promoter	125.696	HCN2	924.625	TRUE	1421	46.2295	5810.87	0.0247851	enh121886-HCN2
chr19	58835000	58840000	5001	*	chr19	59005000	59010000	5001	*	enh125962	promoter	111.583	SLC27A5	561.875	TRUE	1422	19.2473	2147.68	0.0201452	enh125962-SLC27A5
chr19	58870000	58875000	5001	*	chr19	59005000	59010000	5001	*	enh125965	promoter	114.742	SLC27A5	561.875	TRUE	1422	20.4003	2340.76	0.0219563	enh125965-SLC27A5
chr19	58890000	58895000	5001	*	chr19	59005000	59010000	5001	*	enh125968	promoter	120.633	SLC27A5	561.875	TRUE	1422	30.211	3644.44	0.0341847	enh125968-SLC27A5
chr19	58895000	58900000	5001	*	chr19	59005000	59010000	5001	*	enh125969	promoter	118.276	SLC27A5	561.875	TRUE	1422	24.5461	2903.22	0.0272321	enh125969-SLC27A5
chr19	58910000	58915000	5001	*	chr19	59005000	59010000	5001	*	enh125971	intergenic	100.568	SLC27A5	561.875	TRUE	1422	26.461	2661.13	0.0249614	enh125971-SLC27A5
chr19	58920000	58925000	5001	*	chr19	59005000	59010000	5001	*	enh125972	promoter	115.739	SLC27A5	561.875	TRUE	1422	19.3761	2242.57	0.0210352	enh125972-SLC27A5
chr19	58950000	58955000	5001	*	chr19	59005000	59010000	5001	*	enh125973	promoter	100.581	SLC27A5	561.875	TRUE	1422	28.9669	2913.53	0.0273288	enh125973-SLC27A5
chr19	58960000	58965000	5001	*	chr19	59005000	59010000	5001	*	enh125974	promoter	100.627	SLC27A5	561.875	TRUE	1422	26.3837	2654.9	0.0249029	enh125974-SLC27A5
chr19	58975000	58980000	5001	*	chr19	59005000	59010000	5001	*	enh125975	intergenic	84.9151	SLC27A5	561.875	TRUE	1422	43.8182	3720.82	0.0349012	enh125975-SLC27A5
chr19	58975000	58980000	5001	*	chr19	59005000	59010000	5001	*	enh125976	promoter	102.253	SLC27A5	561.875	TRUE	1422	43.8182	4480.55	0.0420274	enh125976-SLC27A5
chr19	58985000	58990000	5001	*	chr19	59005000	59010000	5001	*	enh125977	promoter	117.455	SLC27A5	561.875	TRUE	1422	73.9424	8684.91	0.0814643	enh125977-SLC27A5
chr19	59010000	59015000	5001	*	chr19	59005000	59010000	5001	*	enh125978	genic	95.8039	SLC27A5	561.875	TRUE	1422	138.96	13312.9	0.124874	enh125978-SLC27A5
chr19	59015000	59020000	5001	*	chr19	59005000	59010000	5001	*	enh125979	genic	79.7081	SLC27A5	561.875	TRUE	1422	73.5572	5863.11	0.0549958	enh125979-SLC27A5
chr19	59025000	59030000	5001	*	chr19	59005000	59010000	5001	*	enh125980	genic	78.3833	SLC27A5	561.875	TRUE	1422	58.8241	4610.83	0.0432494	enh125980-SLC27A5
chr19	59030000	59035000	5001	*	chr19	59005000	59010000	5001	*	enh125981	promoter	121.021	SLC27A5	561.875	TRUE	1422	36.7397	4446.29	0.041706	enh125981-SLC27A5
chr19	59055000	59060000	5001	*	chr19	59005000	59010000	5001	*	enh125982	promoter	126.316	SLC27A5	561.875	TRUE	1422	20.8877	2638.45	0.0247486	enh125982-SLC27A5
chr19	59065000	59070000	5001	*	chr19	59005000	59010000	5001	*	enh125983	promoter	100.804	SLC27A5	561.875	TRUE	1422	22.836	2301.96	0.0215923	enh125983-SLC27A5
chr19	59080000	59085000	5001	*	chr19	59005000	59010000	5001	*	enh125985	promoter	122.925	SLC27A5	561.875	TRUE	1422	23.033	2831.34	0.0265579	enh125985-SLC27A5
chr19	58960000	58965000	5001	*	chr19	59020000	59025000	5001	*	enh125974	promoter	100.627	ZBTB45	1533	TRUE	1423	28.6179	2879.72	0.0207136	enh125974-ZBTB45
chr19	58975000	58980000	5001	*	chr19	59020000	59025000	5001	*	enh125976	promoter	102.253	ZBTB45	1533	TRUE	1423	28.9853	2963.84	0.0213186	enh125976-ZBTB45
chr19	58985000	58990000	5001	*	chr19	59020000	59025000	5001	*	enh125977	promoter	117.455	ZBTB45	1533	TRUE	1423	39.9283	4689.79	0.0337332	enh125977-ZBTB45
chr19	59010000	59015000	5001	*	chr19	59020000	59025000	5001	*	enh125978	genic	95.8039	ZBTB45	1533	TRUE	1423	118.821	11383.6	0.0818809	enh125978-ZBTB45
chr19	59015000	59020000	5001	*	chr19	59020000	59025000	5001	*	enh125979	genic	79.7081	ZBTB45	1533	TRUE	1423	227.52	18135.2	0.130445	enh125979-ZBTB45
chr19	59025000	59030000	5001	*	chr19	59020000	59025000	5001	*	enh125980	genic	78.3833	ZBTB45	1533	TRUE	1423	257.211	20161	0.145016	enh125980-ZBTB45
chr19	59030000	59035000	5001	*	chr19	59020000	59025000	5001	*	enh125981	promoter	121.021	ZBTB45	1533	TRUE	1423	85.1564	10305.7	0.0741282	enh125981-ZBTB45
chr19	59055000	59060000	5001	*	chr19	59020000	59025000	5001	*	enh125982	promoter	126.316	ZBTB45	1533	TRUE	1423	34.7398	4388.21	0.031564	enh125982-ZBTB45
chr19	59065000	59070000	5001	*	chr19	59020000	59025000	5001	*	enh125983	promoter	100.804	ZBTB45	1533	TRUE	1423	31.9034	3215.99	0.0231323	enh125983-ZBTB45
chr19	59070000	59075000	5001	*	chr19	59020000	59025000	5001	*	enh125984	promoter	133.446	ZBTB45	1533	TRUE	1423	45.1599	6026.41	0.0433474	enh125984-ZBTB45
chr19	59080000	59085000	5001	*	chr19	59020000	59025000	5001	*	enh125985	promoter	122.925	ZBTB45	1533	TRUE	1423	26.3367	3237.45	0.0232867	enh125985-ZBTB45
chr19	59085000	59090000	5001	*	chr19	59020000	59025000	5001	*	enh125986	promoter	119.228	ZBTB45	1533	TRUE	1423	27.9608	3333.72	0.0239791	enh125986-ZBTB45
chr19	5800000	5805000	5001	*	chr19	5900000	5905000	5001	*	enh122478	intergenic	87.7319	VMAC	1133.75	TRUE	1424	50.3531	4417.57	0.0264509	enh122478-VMAC
chr19	5805000	5810000	5001	*	chr19	5900000	5905000	5001	*	enh122479	intergenic	81.2769	VMAC	1133.75	TRUE	1424	47.7106	3877.76	0.0232187	enh122479-VMAC
chr19	5825000	5830000	5001	*	chr19	5900000	5905000	5001	*	enh122481	genic	115.153	VMAC	1133.75	TRUE	1424	36.5398	4207.67	0.0251941	enh122481-VMAC
chr19	5870000	5875000	5001	*	chr19	5900000	5905000	5001	*	enh122484	intergenic	78.226	VMAC	1133.75	TRUE	1424	52.0805	4074.05	0.0243941	enh122484-VMAC
chr19	5880000	5885000	5001	*	chr19	5900000	5905000	5001	*	enh122485	intergenic	70.6567	VMAC	1133.75	TRUE	1424	68.1263	4813.58	0.0288221	enh122485-VMAC
chr19	5890000	5895000	5001	*	chr19	5900000	5905000	5001	*	enh122486	intergenic	64.4244	VMAC	1133.75	TRUE	1424	117.527	7571.61	0.0453362	enh122486-VMAC
chr19	5900000	5905000	5001	*	chr19	5900000	5905000	5001	*	enh122487	promoter	131.707	VMAC	1133.75	TRUE	1424	432.122	56913.3	0.340778	enh122487-VMAC
chr19	5910000	5915000	5001	*	chr19	5900000	5905000	5001	*	enh122488	promoter	56.5662	VMAC	1133.75	TRUE	1424	88.4104	5001.04	0.0299445	enh122488-VMAC
chr19	59015000	59020000	5001	*	chr19	59055000	59060000	5001	*	enh125979	genic	79.7081	TRIM28	1923.38	TRUE	1425	47.806	3810.53	0.0216589	enh125979-TRIM28
chr19	59025000	59030000	5001	*	chr19	59055000	59060000	5001	*	enh125980	genic	78.3833	TRIM28	1923.38	TRUE	1425	50.5631	3963.31	0.0225273	enh125980-TRIM28
chr19	59030000	59035000	5001	*	chr19	59055000	59060000	5001	*	enh125981	promoter	121.021	TRIM28	1923.38	TRUE	1425	54.4771	6592.89	0.0374737	enh125981-TRIM28
chr19	59055000	59060000	5001	*	chr19	59055000	59060000	5001	*	enh125982	promoter	126.316	TRIM28	1923.38	TRUE	1425	581.955	73510.5	0.41783	enh125982-TRIM28
chr19	59065000	59070000	5001	*	chr19	59055000	59060000	5001	*	enh125983	promoter	100.804	TRIM28	1923.38	TRUE	1425	161.019	16231.3	0.0922579	enh125983-TRIM28
chr19	59070000	59075000	5001	*	chr19	59055000	59060000	5001	*	enh125984	promoter	133.446	TRIM28	1923.38	TRUE	1425	72.7529	9708.6	0.0551833	enh125984-TRIM28
chr19	59080000	59085000	5001	*	chr19	59055000	59060000	5001	*	enh125985	promoter	122.925	TRIM28	1923.38	TRUE	1425	53.7687	6609.53	0.0375683	enh125985-TRIM28
chr19	59085000	59090000	5001	*	chr19	59055000	59060000	5001	*	enh125986	promoter	119.228	TRIM28	1923.38	TRUE	1425	49.8842	5947.61	0.0338059	enh125986-TRIM28
chr19	59025000	59030000	5001	*	chr19	59060000	59065000	5001	*	enh125980	genic	78.3833	CHMP2A	1033.5	TRUE	1426	51.9453	4071.65	0.025847	enh125980-CHMP2A
chr19	59030000	59035000	5001	*	chr19	59060000	59065000	5001	*	enh125981	promoter	121.021	CHMP2A	1033.5	TRUE	1426	51.532	6236.46	0.0395894	enh125981-CHMP2A
chr19	59055000	59060000	5001	*	chr19	59060000	59065000	5001	*	enh125982	promoter	126.316	CHMP2A	1033.5	TRUE	1426	312.479	39471.3	0.250566	enh125982-CHMP2A
chr19	59065000	59070000	5001	*	chr19	59060000	59065000	5001	*	enh125983	promoter	100.804	CHMP2A	1033.5	TRUE	1426	257.198	25926.5	0.164583	enh125983-CHMP2A
chr19	59070000	59075000	5001	*	chr19	59060000	59065000	5001	*	enh125984	promoter	133.446	CHMP2A	1033.5	TRUE	1426	101.13	13495.4	0.0856697	enh125984-CHMP2A
chr19	59080000	59085000	5001	*	chr19	59060000	59065000	5001	*	enh125985	promoter	122.925	CHMP2A	1033.5	TRUE	1426	72.9181	8963.48	0.0569007	enh125985-CHMP2A
chr19	59085000	59090000	5001	*	chr19	59060000	59065000	5001	*	enh125986	promoter	119.228	CHMP2A	1033.5	TRUE	1426	60.1102	7166.84	0.0454955	enh125986-CHMP2A
chr19	59030000	59035000	5001	*	chr19	59065000	59070000	5001	*	enh125981	promoter	121.021	UBE2M	3383.12	TRUE	1427	56.3354	6817.78	0.0356545	enh125981-UBE2M
chr19	59055000	59060000	5001	*	chr19	59065000	59070000	5001	*	enh125982	promoter	126.316	UBE2M	3383.12	TRUE	1427	161.019	20339.3	0.106367	enh125982-UBE2M
chr19	59065000	59070000	5001	*	chr19	59065000	59070000	5001	*	enh125983	promoter	100.804	UBE2M	3383.12	TRUE	1427	606.225	61109.8	0.319582	enh125983-UBE2M
chr19	59070000	59075000	5001	*	chr19	59065000	59070000	5001	*	enh125984	promoter	133.446	UBE2M	3383.12	TRUE	1427	170.659	22773.8	0.119099	enh125984-UBE2M
chr19	59080000	59085000	5001	*	chr19	59065000	59070000	5001	*	enh125985	promoter	122.925	UBE2M	3383.12	TRUE	1427	111.489	13704.8	0.0716711	enh125985-UBE2M
chr19	59085000	59090000	5001	*	chr19	59065000	59070000	5001	*	enh125986	promoter	119.228	UBE2M	3383.12	TRUE	1427	74.4003	8870.62	0.04639	enh125986-UBE2M
chr19	59030000	59035000	5001	*	chr19	59070000	59075000	5001	*	enh125981	promoter	121.021	MZF1-AS1	2931	TRUE	1428	48.0283	5812.44	0.0275326	enh125981-MZF1-AS1
chr19	59055000	59060000	5001	*	chr19	59070000	59075000	5001	*	enh125982	promoter	126.316	MZF1-AS1	2931	TRUE	1428	72.7529	9189.89	0.043531	enh125982-MZF1-AS1
chr19	59065000	59070000	5001	*	chr19	59070000	59075000	5001	*	enh125983	promoter	100.804	MZF1-AS1	2931	TRUE	1428	170.659	17203.1	0.0814883	enh125983-MZF1-AS1
chr19	59070000	59075000	5001	*	chr19	59070000	59075000	5001	*	enh125984	promoter	133.446	MZF1-AS1	2931	TRUE	1428	664.916	88730.6	0.420302	enh125984-MZF1-AS1
chr19	59080000	59085000	5001	*	chr19	59070000	59075000	5001	*	enh125985	promoter	122.925	MZF1-AS1	2931	TRUE	1428	184.117	22632.7	0.107207	enh125985-MZF1-AS1
chr19	59085000	59090000	5001	*	chr19	59070000	59075000	5001	*	enh125986	promoter	119.228	MZF1-AS1	2931	TRUE	1428	77.0932	9191.7	0.0435396	enh125986-MZF1-AS1
chr19	59090000	59095000	5001	*	chr19	59070000	59075000	5001	*	enh125987	genic	64.6022	MZF1-AS1	2931	TRUE	1428	65.404	4225.24	0.0200143	enh125987-MZF1-AS1
chr19	59030000	59035000	5001	*	chr19	59070000	59075000	5001	*	enh125981	promoter	121.021	MZF1	1593.62	TRUE	1429	48.0283	5812.44	0.0275326	enh125981-MZF1
chr19	59055000	59060000	5001	*	chr19	59070000	59075000	5001	*	enh125982	promoter	126.316	MZF1	1593.62	TRUE	1429	72.7529	9189.89	0.043531	enh125982-MZF1
chr19	59065000	59070000	5001	*	chr19	59070000	59075000	5001	*	enh125983	promoter	100.804	MZF1	1593.62	TRUE	1429	170.659	17203.1	0.0814883	enh125983-MZF1
chr19	59070000	59075000	5001	*	chr19	59070000	59075000	5001	*	enh125984	promoter	133.446	MZF1	1593.62	TRUE	1429	664.916	88730.6	0.420302	enh125984-MZF1
chr19	59080000	59085000	5001	*	chr19	59070000	59075000	5001	*	enh125985	promoter	122.925	MZF1	1593.62	TRUE	1429	184.117	22632.7	0.107207	enh125985-MZF1
chr19	59085000	59090000	5001	*	chr19	59070000	59075000	5001	*	enh125986	promoter	119.228	MZF1	1593.62	TRUE	1429	77.0932	9191.7	0.0435396	enh125986-MZF1
chr19	59090000	59095000	5001	*	chr19	59070000	59075000	5001	*	enh125987	genic	64.6022	MZF1	1593.62	TRUE	1429	65.404	4225.24	0.0200143	enh125987-MZF1
chr19	59055000	59060000	5001	*	chr19	59085000	59090000	5001	*	enh125982	promoter	126.316	CENPBD1P1	1496.62	TRUE	1430	49.8842	6301.19	0.032034	enh125982-CENPBD1P1
chr19	59065000	59070000	5001	*	chr19	59085000	59090000	5001	*	enh125983	promoter	100.804	CENPBD1P1	1496.62	TRUE	1430	74.4003	7499.83	0.0381276	enh125983-CENPBD1P1
chr19	59070000	59075000	5001	*	chr19	59085000	59090000	5001	*	enh125984	promoter	133.446	CENPBD1P1	1496.62	TRUE	1430	77.0932	10287.8	0.0523011	enh125984-CENPBD1P1
chr19	59080000	59085000	5001	*	chr19	59085000	59090000	5001	*	enh125985	promoter	122.925	CENPBD1P1	1496.62	TRUE	1430	194.337	23888.9	0.121446	enh125985-CENPBD1P1
chr19	59085000	59090000	5001	*	chr19	59085000	59090000	5001	*	enh125986	promoter	119.228	CENPBD1P1	1496.62	TRUE	1430	559.683	66730.1	0.339242	enh125986-CENPBD1P1
chr19	59090000	59095000	5001	*	chr19	59085000	59090000	5001	*	enh125987	genic	64.6022	CENPBD1P1	1496.62	TRUE	1430	243.404	15724.4	0.0799396	enh125987-CENPBD1P1
chr19	59095000	59100000	5001	*	chr19	59085000	59090000	5001	*	enh125988	intergenic	73.1516	CENPBD1P1	1496.62	TRUE	1430	196.468	14372	0.0730641	enh125988-CENPBD1P1
chr19	5800000	5805000	5001	*	chr19	5910000	5915000	5001	*	enh122478	intergenic	87.7319	CAPS	46.5	TRUE	1431	34.6895	3043.37	0.0231267	enh122478-CAPS
chr19	5825000	5830000	5001	*	chr19	5910000	5915000	5001	*	enh122481	genic	115.153	CAPS	46.5	TRUE	1431	29.759	3426.84	0.0260407	enh122481-CAPS
chr19	5900000	5905000	5001	*	chr19	5910000	5915000	5001	*	enh122487	promoter	131.707	CAPS	46.5	TRUE	1431	88.4104	11644.2	0.0884851	enh122487-CAPS
chr19	5910000	5915000	5001	*	chr19	5910000	5915000	5001	*	enh122488	promoter	56.5662	CAPS	46.5	TRUE	1431	472.139	26707.1	0.202948	enh122488-CAPS
chr19	5945000	5950000	5001	*	chr19	5910000	5915000	5001	*	enh122489	genic	110.463	CAPS	46.5	TRUE	1431	50.0859	5532.63	0.0420427	enh122489-CAPS
chr19	5960000	5965000	5001	*	chr19	5910000	5915000	5001	*	enh122492	genic	89.6694	CAPS	46.5	TRUE	1431	30.8433	2765.7	0.0210167	enh122492-CAPS
chr19	5975000	5980000	5001	*	chr19	5910000	5915000	5001	*	enh122494	promoter	114.373	CAPS	46.5	TRUE	1431	23.5714	2695.93	0.0204865	enh122494-CAPS
chr19	5800000	5805000	5001	*	chr19	5915000	5920000	5001	*	enh122478	intergenic	87.7319	RANBP3	3483.38	TRUE	1432	22.1502	1943.28	0.0204003	enh122478-RANBP3
chr19	5890000	5895000	5001	*	chr19	5915000	5920000	5001	*	enh122486	intergenic	64.4244	RANBP3	3483.38	TRUE	1432	36.111	2326.43	0.0244225	enh122486-RANBP3
chr19	5900000	5905000	5001	*	chr19	5915000	5920000	5001	*	enh122487	promoter	131.707	RANBP3	3483.38	TRUE	1432	59.0007	7770.79	0.0815766	enh122487-RANBP3
chr19	5910000	5915000	5001	*	chr19	5915000	5920000	5001	*	enh122488	promoter	56.5662	RANBP3	3483.38	TRUE	1432	242.416	13712.6	0.143952	enh122488-RANBP3
chr19	5945000	5950000	5001	*	chr19	5915000	5920000	5001	*	enh122489	genic	110.463	RANBP3	3483.38	TRUE	1432	45.0884	4980.58	0.0522854	enh122489-RANBP3
chr19	5950000	5955000	5001	*	chr19	5915000	5920000	5001	*	enh122490	genic	67.384	RANBP3	3483.38	TRUE	1432	39.9769	2693.8	0.0282791	enh122490-RANBP3
chr19	5950000	5955000	5001	*	chr19	5915000	5920000	5001	*	enh122491	genic	61.8668	RANBP3	3483.38	TRUE	1432	39.9769	2473.24	0.0259637	enh122491-RANBP3
chr19	5960000	5965000	5001	*	chr19	5915000	5920000	5001	*	enh122492	genic	89.6694	RANBP3	3483.38	TRUE	1432	22.2169	1992.17	0.0209135	enh122492-RANBP3
chr19	5975000	5980000	5001	*	chr19	5915000	5920000	5001	*	enh122494	promoter	114.373	RANBP3	3483.38	TRUE	1432	20.3746	2330.3	0.0244632	enh122494-RANBP3
chr19	5945000	5950000	5001	*	chr19	5975000	5980000	5001	*	enh122489	genic	110.463	LOC100128568	1373.12	TRUE	1433	39.3033	4341.55	0.0235259	enh122489-LOC100128568
chr19	5960000	5965000	5001	*	chr19	5975000	5980000	5001	*	enh122492	genic	89.6694	LOC100128568	1373.12	TRUE	1433	85.5125	7667.85	0.0415504	enh122492-LOC100128568
chr19	5965000	5970000	5001	*	chr19	5975000	5980000	5001	*	enh122493	genic	76.5904	LOC100128568	1373.12	TRUE	1433	121.413	9299.06	0.0503895	enh122493-LOC100128568
chr19	5975000	5980000	5001	*	chr19	5975000	5980000	5001	*	enh122494	promoter	114.373	LOC100128568	1373.12	TRUE	1433	445.722	50978.6	0.276241	enh122494-LOC100128568
chr19	5980000	5985000	5001	*	chr19	5975000	5980000	5001	*	enh122495	genic	62.6077	LOC100128568	1373.12	TRUE	1433	186.743	11691.5	0.0633537	enh122495-LOC100128568
chr19	5985000	5990000	5001	*	chr19	5975000	5980000	5001	*	enh122496	genic	69.2671	LOC100128568	1373.12	TRUE	1433	75.821	5251.9	0.0284589	enh122496-LOC100128568
chr19	5975000	5980000	5001	*	chr19	5990000	5995000	5001	*	enh122494	promoter	114.373	RFX2	5566.38	TRUE	1434	54.8881	6277.72	0.0395423	enh122494-RFX2
chr19	5980000	5985000	5001	*	chr19	5990000	5995000	5001	*	enh122495	genic	62.6077	RFX2	5566.38	TRUE	1434	95.5396	5981.51	0.0376765	enh122495-RFX2
chr19	5985000	5990000	5001	*	chr19	5990000	5995000	5001	*	enh122496	genic	69.2671	RFX2	5566.38	TRUE	1434	191.695	13278.1	0.0836366	enh122496-RFX2
chr19	5990000	5995000	5001	*	chr19	5990000	5995000	5001	*	enh122497	genic	65.8939	RFX2	5566.38	TRUE	1434	598.989	39469.7	0.248613	enh122497-RFX2
chr19	6020000	6025000	5001	*	chr19	5990000	5995000	5001	*	enh122498	genic	61.5431	RFX2	5566.38	TRUE	1434	58.4969	3600.08	0.0226763	enh122498-RFX2
chr19	6020000	6025000	5001	*	chr19	5990000	5995000	5001	*	enh122499	genic	67.1865	RFX2	5566.38	TRUE	1434	58.4969	3930.2	0.0247556	enh122499-RFX2
chr19	6110000	6115000	5001	*	chr19	6135000	6140000	5001	*	enh122510	promoter	118.365	ACSBG2	458.375	TRUE	1436	33.4423	3958.4	0.0293458	enh122510-ACSBG2
chr19	6120000	6125000	5001	*	chr19	6135000	6140000	5001	*	enh122511	intergenic	65.5732	ACSBG2	458.375	TRUE	1436	57.2263	3752.51	0.0278194	enh122511-ACSBG2
chr19	6125000	6130000	5001	*	chr19	6135000	6140000	5001	*	enh122512	intergenic	71.8858	ACSBG2	458.375	TRUE	1436	91.9556	6610.3	0.0490058	enh122512-ACSBG2
chr19	6135000	6140000	5001	*	chr19	6135000	6140000	5001	*	enh122513	genic	59.5448	ACSBG2	458.375	TRUE	1436	437.634	26058.8	0.193188	enh122513-ACSBG2
chr19	6160000	6165000	5001	*	chr19	6135000	6140000	5001	*	enh122514	genic	76.9241	ACSBG2	458.375	TRUE	1436	47.1402	3626.22	0.0268832	enh122514-ACSBG2
chr19	570000	575000	5001	*	chr19	615000	620000	5001	*	enh121876	promoter	121.515	POLRMT	1177.75	TRUE	1437	45.0624	5475.74	0.0332705	enh121876-POLRMT
chr19	580000	585000	5001	*	chr19	615000	620000	5001	*	enh121877	genic	67.1957	POLRMT	1177.75	TRUE	1437	53.3313	3583.64	0.0217741	enh121877-POLRMT
chr19	580000	585000	5001	*	chr19	615000	620000	5001	*	enh121878	intergenic	65.2993	POLRMT	1177.75	TRUE	1437	53.3313	3482.5	0.0211596	enh121878-POLRMT
chr19	585000	590000	5001	*	chr19	615000	620000	5001	*	enh121879	intergenic	86.6044	POLRMT	1177.75	TRUE	1437	50.1462	4342.88	0.0263872	enh121879-POLRMT
chr19	590000	595000	5001	*	chr19	615000	620000	5001	*	enh121880	promoter	70.3055	POLRMT	1177.75	TRUE	1437	74.713	5252.74	0.0319155	enh121880-POLRMT
chr19	600000	605000	5001	*	chr19	615000	620000	5001	*	enh121881	genic	86.3177	POLRMT	1177.75	TRUE	1437	92.4582	7980.78	0.048491	enh121881-POLRMT
chr19	605000	610000	5001	*	chr19	615000	620000	5001	*	enh121882	genic	89.4233	POLRMT	1177.75	TRUE	1437	132.2	11821.7	0.0718286	enh121882-POLRMT
chr19	610000	615000	5001	*	chr19	615000	620000	5001	*	enh121883	genic	71.9108	POLRMT	1177.75	TRUE	1437	322.971	23225.1	0.141115	enh121883-POLRMT
chr19	630000	635000	5001	*	chr19	615000	620000	5001	*	enh121884	promoter	111.193	POLRMT	1177.75	TRUE	1437	115.156	12804.5	0.0777998	enh121884-POLRMT
chr19	635000	640000	5001	*	chr19	615000	620000	5001	*	enh121885	promoter	87.5881	POLRMT	1177.75	TRUE	1437	102.135	8945.8	0.0543544	enh121885-POLRMT
chr19	660000	665000	5001	*	chr19	615000	620000	5001	*	enh121886	promoter	125.696	POLRMT	1177.75	TRUE	1437	42.9328	5396.48	0.0327889	enh121886-POLRMT
chr19	6160000	6165000	5001	*	chr19	6210000	6215000	5001	*	enh122514	genic	76.9241	MLLT1	2204.5	TRUE	1438	30.3487	2334.54	0.0209866	enh122514-MLLT1
chr19	6165000	6170000	5001	*	chr19	6210000	6215000	5001	*	enh122515	genic	64.4035	MLLT1	2204.5	TRUE	1438	50.9929	3284.12	0.0295229	enh122515-MLLT1
chr19	6195000	6200000	5001	*	chr19	6210000	6215000	5001	*	enh122517	intergenic	93.2818	MLLT1	2204.5	TRUE	1438	58.2628	5434.87	0.0488573	enh122517-MLLT1
chr19	6215000	6220000	5001	*	chr19	6210000	6215000	5001	*	enh122518	genic	70.9126	MLLT1	2204.5	TRUE	1438	235.781	16719.8	0.150304	enh122518-MLLT1
chr19	6225000	6230000	5001	*	chr19	6210000	6215000	5001	*	enh122519	genic	68.5115	MLLT1	2204.5	TRUE	1438	54.7715	3752.48	0.0337333	enh122519-MLLT1
chr19	6230000	6235000	5001	*	chr19	6210000	6215000	5001	*	enh122520	genic	67.7291	MLLT1	2204.5	TRUE	1438	55.5705	3763.74	0.0338345	enh122520-MLLT1
chr19	6230000	6235000	5001	*	chr19	6210000	6215000	5001	*	enh122521	genic	68.118	MLLT1	2204.5	TRUE	1438	55.5705	3785.35	0.0340288	enh122521-MLLT1
chr19	6240000	6245000	5001	*	chr19	6210000	6215000	5001	*	enh122522	genic	74.7408	MLLT1	2204.5	TRUE	1438	45.7169	3416.92	0.0307167	enh122522-MLLT1
chr19	6245000	6250000	5001	*	chr19	6210000	6215000	5001	*	enh122523	genic	62.236	MLLT1	2204.5	TRUE	1438	37.6357	2342.3	0.0210563	enh122523-MLLT1
chr19	6280000	6285000	5001	*	chr19	6210000	6215000	5001	*	enh122527	promoter	102.268	MLLT1	2204.5	TRUE	1438	39.2192	4010.86	0.0360561	enh122527-MLLT1
chr19	6110000	6115000	5001	*	chr19	6305000	6310000	5001	*	enh122510	promoter	118.365	ACER1	134.75	TRUE	1439	17.3812	2057.33	0.0205472	enh122510-ACER1
chr19	6215000	6220000	5001	*	chr19	6305000	6310000	5001	*	enh122518	genic	70.9126	ACER1	134.75	TRUE	1439	56.7675	4025.53	0.0402042	enh122518-ACER1
chr19	6240000	6245000	5001	*	chr19	6305000	6310000	5001	*	enh122522	genic	74.7408	ACER1	134.75	TRUE	1439	33.1684	2479.03	0.0247588	enh122522-ACER1
chr19	6270000	6275000	5001	*	chr19	6305000	6310000	5001	*	enh122525	genic	68.3373	ACER1	134.75	TRUE	1439	32.0892	2192.89	0.021901	enh122525-ACER1
chr19	6270000	6275000	5001	*	chr19	6305000	6310000	5001	*	enh122526	genic	91.0057	ACER1	134.75	TRUE	1439	32.0892	2920.3	0.0291659	enh122526-ACER1
chr19	6280000	6285000	5001	*	chr19	6305000	6310000	5001	*	enh122527	promoter	102.268	ACER1	134.75	TRUE	1439	45.0372	4605.86	0.0460001	enh122527-ACER1
chr19	6295000	6300000	5001	*	chr19	6305000	6310000	5001	*	enh122528	intergenic	64.5962	ACER1	134.75	TRUE	1439	82.9828	5360.37	0.0535356	enh122528-ACER1
chr19	6360000	6365000	5001	*	chr19	6305000	6310000	5001	*	enh122529	promoter	99.3465	ACER1	134.75	TRUE	1439	24.9947	2483.14	0.0247998	enh122529-ACER1
chr19	6360000	6365000	5001	*	chr19	6360000	6365000	5001	*	enh122529	promoter	99.3465	CLPP	980	TRUE	1440	467.013	46396.1	0.286532	enh122529-CLPP
chr19	6370000	6375000	5001	*	chr19	6360000	6365000	5001	*	enh122530	promoter	122.331	CLPP	980	TRUE	1440	122.155	14943.3	0.0922867	enh122530-CLPP
chr19	6390000	6395000	5001	*	chr19	6360000	6365000	5001	*	enh122531	promoter	119.657	CLPP	980	TRUE	1440	42.6601	5104.59	0.0315248	enh122531-CLPP
chr19	6360000	6365000	5001	*	chr19	6370000	6375000	5001	*	enh122529	promoter	99.3465	ALKBH7	1424.75	TRUE	1441	122.155	12135.7	0.0693667	enh122529-ALKBH7
chr19	6370000	6375000	5001	*	chr19	6370000	6375000	5001	*	enh122530	promoter	122.331	ALKBH7	1424.75	TRUE	1441	533.909	65313.7	0.373329	enh122530-ALKBH7
chr19	6390000	6395000	5001	*	chr19	6370000	6375000	5001	*	enh122531	promoter	119.657	ALKBH7	1424.75	TRUE	1441	59.39	7106.44	0.04062	enh122531-ALKBH7
chr19	6425000	6430000	5001	*	chr19	6370000	6375000	5001	*	enh122534	promoter	130.565	ALKBH7	1424.75	TRUE	1441	28.2433	3687.6	0.0210781	enh122534-ALKBH7
chr19	6360000	6365000	5001	*	chr19	6375000	6380000	5001	*	enh122529	promoter	99.3465	PSPN	33.625	TRUE	1442	65.8729	6544.24	0.0521624	enh122529-PSPN
chr19	6370000	6375000	5001	*	chr19	6375000	6380000	5001	*	enh122530	promoter	122.331	PSPN	33.625	TRUE	1442	183.157	22405.8	0.178591	enh122530-PSPN
chr19	6390000	6395000	5001	*	chr19	6375000	6380000	5001	*	enh122531	promoter	119.657	PSPN	33.625	TRUE	1442	97.6558	11685.2	0.0931399	enh122531-PSPN
chr19	6410000	6415000	5001	*	chr19	6375000	6380000	5001	*	enh122532	genic	64.1006	PSPN	33.625	TRUE	1442	44.797	2871.52	0.0228881	enh122532-PSPN
chr19	6415000	6420000	5001	*	chr19	6375000	6380000	5001	*	enh122533	genic	62.881	PSPN	33.625	TRUE	1442	42.647	2681.69	0.0213751	enh122533-PSPN
chr19	6425000	6430000	5001	*	chr19	6375000	6380000	5001	*	enh122534	promoter	130.565	PSPN	33.625	TRUE	1442	39.5202	5159.98	0.0411289	enh122534-PSPN
chr19	6360000	6365000	5001	*	chr19	6375000	6380000	5001	*	enh122529	promoter	99.3465	GTF2F1	2111.88	TRUE	1443	65.8729	6544.24	0.0521624	enh122529-GTF2F1
chr19	6370000	6375000	5001	*	chr19	6375000	6380000	5001	*	enh122530	promoter	122.331	GTF2F1	2111.88	TRUE	1443	183.157	22405.8	0.178591	enh122530-GTF2F1
chr19	6390000	6395000	5001	*	chr19	6375000	6380000	5001	*	enh122531	promoter	119.657	GTF2F1	2111.88	TRUE	1443	97.6558	11685.2	0.0931399	enh122531-GTF2F1
chr19	6410000	6415000	5001	*	chr19	6375000	6380000	5001	*	enh122532	genic	64.1006	GTF2F1	2111.88	TRUE	1443	44.797	2871.52	0.0228881	enh122532-GTF2F1
chr19	6415000	6420000	5001	*	chr19	6375000	6380000	5001	*	enh122533	genic	62.881	GTF2F1	2111.88	TRUE	1443	42.647	2681.69	0.0213751	enh122533-GTF2F1
chr19	6425000	6430000	5001	*	chr19	6375000	6380000	5001	*	enh122534	promoter	130.565	GTF2F1	2111.88	TRUE	1443	39.5202	5159.98	0.0411289	enh122534-GTF2F1
chr19	6360000	6365000	5001	*	chr19	6395000	6400000	5001	*	enh122529	promoter	99.3465	LOC390877	126.5	TRUE	1444	28.361	2817.56	0.0218979	enh122529-LOC390877
chr19	6370000	6375000	5001	*	chr19	6395000	6400000	5001	*	enh122530	promoter	122.331	LOC390877	126.5	TRUE	1444	44.8094	5481.59	0.0426025	enh122530-LOC390877
chr19	6390000	6395000	5001	*	chr19	6395000	6400000	5001	*	enh122531	promoter	119.657	LOC390877	126.5	TRUE	1444	206.042	24654.4	0.191613	enh122531-LOC390877
chr19	6410000	6415000	5001	*	chr19	6395000	6400000	5001	*	enh122532	genic	64.1006	LOC390877	126.5	TRUE	1444	106.371	6818.42	0.0529923	enh122532-LOC390877
chr19	6415000	6420000	5001	*	chr19	6395000	6400000	5001	*	enh122533	genic	62.881	LOC390877	126.5	TRUE	1444	106.675	6707.83	0.0521328	enh122533-LOC390877
chr19	6425000	6430000	5001	*	chr19	6395000	6400000	5001	*	enh122534	promoter	130.565	LOC390877	126.5	TRUE	1444	46.9941	6135.8	0.047687	enh122534-LOC390877
chr19	600000	605000	5001	*	chr19	635000	640000	5001	*	enh121881	genic	86.3177	FGF22	253.875	TRUE	1445	56.6613	4890.87	0.0238252	enh121881-FGF22
chr19	605000	610000	5001	*	chr19	635000	640000	5001	*	enh121882	genic	89.4233	FGF22	253.875	TRUE	1445	56.2048	5026.02	0.0244835	enh121882-FGF22
chr19	610000	615000	5001	*	chr19	635000	640000	5001	*	enh121883	genic	71.9108	FGF22	253.875	TRUE	1445	72.5952	5220.38	0.0254303	enh121883-FGF22
chr19	630000	635000	5001	*	chr19	635000	640000	5001	*	enh121884	promoter	111.193	FGF22	253.875	TRUE	1445	308.749	34330.6	0.167237	enh121884-FGF22
chr19	635000	640000	5001	*	chr19	635000	640000	5001	*	enh121885	promoter	87.5881	FGF22	253.875	TRUE	1445	623.133	54579	0.265874	enh121885-FGF22
chr19	660000	665000	5001	*	chr19	635000	640000	5001	*	enh121886	promoter	125.696	FGF22	253.875	TRUE	1445	69.5139	8737.62	0.0425641	enh121886-FGF22
chr19	6360000	6365000	5001	*	chr19	6410000	6415000	5001	*	enh122529	promoter	99.3465	KHSRP	2149	TRUE	1446	35.0521	3482.3	0.0224332	enh122529-KHSRP
chr19	6370000	6375000	5001	*	chr19	6410000	6415000	5001	*	enh122530	promoter	122.331	KHSRP	2149	TRUE	1446	38.638	4726.63	0.0304493	enh122530-KHSRP
chr19	6390000	6395000	5001	*	chr19	6410000	6415000	5001	*	enh122531	promoter	119.657	KHSRP	2149	TRUE	1446	82.7354	9899.89	0.0637758	enh122531-KHSRP
chr19	6410000	6415000	5001	*	chr19	6410000	6415000	5001	*	enh122532	genic	64.1006	KHSRP	2149	TRUE	1446	561.982	36023.4	0.232065	enh122532-KHSRP
chr19	6415000	6420000	5001	*	chr19	6410000	6415000	5001	*	enh122533	genic	62.881	KHSRP	2149	TRUE	1446	250.39	15744.8	0.101429	enh122533-KHSRP
chr19	6425000	6430000	5001	*	chr19	6410000	6415000	5001	*	enh122534	promoter	130.565	KHSRP	2149	TRUE	1446	68.6415	8962.2	0.0577351	enh122534-KHSRP
chr19	6460000	6465000	5001	*	chr19	6410000	6415000	5001	*	enh122535	promoter	98.6144	KHSRP	2149	TRUE	1446	31.7255	3128.59	0.0201546	enh122535-KHSRP
chr19	6390000	6395000	5001	*	chr19	6425000	6430000	5001	*	enh122531	promoter	119.657	SLC25A41	138.75	TRUE	1447	47.1251	5638.86	0.0304744	enh122531-SLC25A41
chr19	6410000	6415000	5001	*	chr19	6425000	6430000	5001	*	enh122532	genic	64.1006	SLC25A41	138.75	TRUE	1447	68.6415	4399.96	0.0237789	enh122532-SLC25A41
chr19	6415000	6420000	5001	*	chr19	6425000	6430000	5001	*	enh122533	genic	62.881	SLC25A41	138.75	TRUE	1447	78.9611	4965.16	0.0268334	enh122533-SLC25A41
chr19	6425000	6430000	5001	*	chr19	6425000	6430000	5001	*	enh122534	promoter	130.565	SLC25A41	138.75	TRUE	1447	543.964	71022.9	0.383832	enh122534-SLC25A41
chr19	6460000	6465000	5001	*	chr19	6425000	6430000	5001	*	enh122535	promoter	98.6144	SLC25A41	138.75	TRUE	1447	41.2521	4068.06	0.0219852	enh122535-SLC25A41
chr19	6390000	6395000	5001	*	chr19	6440000	6445000	5001	*	enh122531	promoter	119.657	SLC25A23	386.625	TRUE	1448	23.3432	2793.19	0.024292	enh122531-SLC25A23
chr19	6410000	6415000	5001	*	chr19	6440000	6445000	5001	*	enh122532	genic	64.1006	SLC25A23	386.625	TRUE	1448	36.9904	2371.11	0.0206212	enh122532-SLC25A23
chr19	6415000	6420000	5001	*	chr19	6440000	6445000	5001	*	enh122533	genic	62.881	SLC25A23	386.625	TRUE	1448	47.2795	2972.98	0.0258557	enh122533-SLC25A23
chr19	6425000	6430000	5001	*	chr19	6440000	6445000	5001	*	enh122534	promoter	130.565	SLC25A23	386.625	TRUE	1448	87.0571	11366.6	0.0988544	enh122534-SLC25A23
chr19	6460000	6465000	5001	*	chr19	6440000	6445000	5001	*	enh122535	promoter	98.6144	SLC25A23	386.625	TRUE	1448	80.474	7935.9	0.0690175	enh122535-SLC25A23
chr19	6475000	6480000	5001	*	chr19	6440000	6445000	5001	*	enh122536	genic	70.2753	SLC25A23	386.625	TRUE	1448	37.5425	2638.31	0.0229451	enh122536-SLC25A23
chr19	6480000	6485000	5001	*	chr19	6440000	6445000	5001	*	enh122537	promoter	94.6562	SLC25A23	386.625	TRUE	1448	40.2875	3813.46	0.0331652	enh122537-SLC25A23
chr19	6485000	6490000	5001	*	chr19	6440000	6445000	5001	*	enh122538	intergenic	79.938	SLC25A23	386.625	TRUE	1448	32.1882	2573.06	0.0223776	enh122538-SLC25A23
chr19	6425000	6430000	5001	*	chr19	6460000	6465000	5001	*	enh122534	promoter	130.565	CRB3	45.125	TRUE	1449	41.2521	5386.1	0.0323416	enh122534-CRB3
chr19	6460000	6465000	5001	*	chr19	6460000	6465000	5001	*	enh122535	promoter	98.6144	CRB3	45.125	TRUE	1449	532.828	52544.5	0.315511	enh122535-CRB3
chr19	6475000	6480000	5001	*	chr19	6460000	6465000	5001	*	enh122536	genic	70.2753	CRB3	45.125	TRUE	1449	98.7642	6940.69	0.0416763	enh122536-CRB3
chr19	6480000	6485000	5001	*	chr19	6460000	6465000	5001	*	enh122537	promoter	94.6562	CRB3	45.125	TRUE	1449	66.7375	6317.12	0.037932	enh122537-CRB3
chr19	6485000	6490000	5001	*	chr19	6460000	6465000	5001	*	enh122538	intergenic	79.938	CRB3	45.125	TRUE	1449	57.7675	4617.82	0.0277283	enh122538-CRB3
chr19	6495000	6500000	5001	*	chr19	6460000	6465000	5001	*	enh122539	genic	77.7246	CRB3	45.125	TRUE	1449	54.7368	4254.4	0.0255461	enh122539-CRB3
chr19	6425000	6430000	5001	*	chr19	6465000	6470000	5001	*	enh122534	promoter	130.565	DENND1C	761.5	TRUE	1450	38.055	4968.67	0.034376	enh122534-DENND1C
chr19	6460000	6465000	5001	*	chr19	6465000	6470000	5001	*	enh122535	promoter	98.6144	DENND1C	761.5	TRUE	1450	270.502	26675.4	0.184555	enh122535-DENND1C
chr19	6475000	6480000	5001	*	chr19	6465000	6470000	5001	*	enh122536	genic	70.2753	DENND1C	761.5	TRUE	1450	123.258	8662.01	0.0599286	enh122536-DENND1C
chr19	6480000	6485000	5001	*	chr19	6465000	6470000	5001	*	enh122537	promoter	94.6562	DENND1C	761.5	TRUE	1450	95.3806	9028.36	0.0624632	enh122537-DENND1C
chr19	6485000	6490000	5001	*	chr19	6465000	6470000	5001	*	enh122538	intergenic	79.938	DENND1C	761.5	TRUE	1450	79.1373	6326.08	0.0437673	enh122538-DENND1C
chr19	6495000	6500000	5001	*	chr19	6465000	6470000	5001	*	enh122539	genic	77.7246	DENND1C	761.5	TRUE	1450	44.1425	3430.96	0.0237373	enh122539-DENND1C
chr19	585000	590000	5001	*	chr19	645000	650000	5001	*	enh121879	intergenic	86.6044	RNF126	2206.12	TRUE	1451	42.2735	3661.07	0.0266413	enh121879-RNF126
chr19	600000	605000	5001	*	chr19	645000	650000	5001	*	enh121881	genic	86.3177	RNF126	2206.12	TRUE	1451	34.3783	2967.45	0.0215939	enh121881-RNF126
chr19	605000	610000	5001	*	chr19	645000	650000	5001	*	enh121882	genic	89.4233	RNF126	2206.12	TRUE	1451	55.3468	4949.3	0.0360156	enh121882-RNF126
chr19	610000	615000	5001	*	chr19	645000	650000	5001	*	enh121883	genic	71.9108	RNF126	2206.12	TRUE	1451	55.7849	4011.54	0.0291916	enh121883-RNF126
chr19	630000	635000	5001	*	chr19	645000	650000	5001	*	enh121884	promoter	111.193	RNF126	2206.12	TRUE	1451	92.6781	10305.1	0.0749896	enh121884-RNF126
chr19	635000	640000	5001	*	chr19	645000	650000	5001	*	enh121885	promoter	87.5881	RNF126	2206.12	TRUE	1451	119.392	10457.3	0.0760972	enh121885-RNF126
chr19	660000	665000	5001	*	chr19	645000	650000	5001	*	enh121886	promoter	125.696	RNF126	2206.12	TRUE	1451	101.629	12774.3	0.0929577	enh121886-RNF126
chr19	680000	685000	5001	*	chr19	645000	650000	5001	*	enh121889	genic	116.475	RNF126	2206.12	TRUE	1451	31.1441	3627.5	0.026397	enh121889-RNF126
chr19	730000	735000	5001	*	chr19	645000	650000	5001	*	enh121892	genic	68.9736	RNF126	2206.12	TRUE	1451	40.2759	2777.97	0.0202151	enh121892-RNF126
chr19	6425000	6430000	5001	*	chr19	6490000	6495000	5001	*	enh122534	promoter	130.565	TUBB4A	205.75	TRUE	1452	28.7464	3753.29	0.0212641	enh122534-TUBB4A
chr19	6460000	6465000	5001	*	chr19	6490000	6495000	5001	*	enh122535	promoter	98.6144	TUBB4A	205.75	TRUE	1452	44.6041	4398.61	0.0249201	enh122535-TUBB4A
chr19	6475000	6480000	5001	*	chr19	6490000	6495000	5001	*	enh122536	genic	70.2753	TUBB4A	205.75	TRUE	1452	82.3212	5785.15	0.0327755	enh122536-TUBB4A
chr19	6480000	6485000	5001	*	chr19	6490000	6495000	5001	*	enh122537	promoter	94.6562	TUBB4A	205.75	TRUE	1452	113.251	10719.9	0.0607332	enh122537-TUBB4A
chr19	6485000	6490000	5001	*	chr19	6490000	6495000	5001	*	enh122538	intergenic	79.938	TUBB4A	205.75	TRUE	1452	180.512	14429.7	0.081751	enh122538-TUBB4A
chr19	6495000	6500000	5001	*	chr19	6490000	6495000	5001	*	enh122539	genic	77.7246	TUBB4A	205.75	TRUE	1452	252.017	19587.9	0.110975	enh122539-TUBB4A
chr19	6500000	6505000	5001	*	chr19	6490000	6495000	5001	*	enh122540	promoter	64.8802	TUBB4A	205.75	TRUE	1452	148.952	9664.03	0.0547511	enh122540-TUBB4A
chr19	6505000	6510000	5001	*	chr19	6490000	6495000	5001	*	enh122541	intergenic	70.3377	TUBB4A	205.75	TRUE	1452	83.7318	5889.5	0.0333667	enh122541-TUBB4A
chr19	6510000	6515000	5001	*	chr19	6490000	6495000	5001	*	enh122542	intergenic	65.8656	TUBB4A	205.75	TRUE	1452	73.1191	4816.03	0.027285	enh122542-TUBB4A
chr19	6515000	6520000	5001	*	chr19	6530000	6535000	5001	*	enh122543	intergenic	109.545	TNFSF9	873.25	TRUE	1453	60.109	6584.66	0.0223857	enh122543-TNFSF9
chr19	6520000	6525000	5001	*	chr19	6530000	6535000	5001	*	enh122544	intergenic	91.5499	TNFSF9	873.25	TRUE	1453	103.088	9437.66	0.0320849	enh122544-TNFSF9
chr19	6525000	6530000	5001	*	chr19	6530000	6535000	5001	*	enh122545	intergenic	91.0472	TNFSF9	873.25	TRUE	1453	141.064	12843.5	0.0436635	enh122545-TNFSF9
chr19	6530000	6535000	5001	*	chr19	6530000	6535000	5001	*	enh122546	promoter	93.8202	TNFSF9	873.25	TRUE	1453	558.339	52383.5	0.178087	enh122546-TNFSF9
chr19	6530000	6535000	5001	*	chr19	6530000	6535000	5001	*	enh122547	genic	78.3416	TNFSF9	873.25	TRUE	1453	558.339	43741.2	0.148706	enh122547-TNFSF9
chr19	6535000	6540000	5001	*	chr19	6530000	6535000	5001	*	enh122548	genic	76.2465	TNFSF9	873.25	TRUE	1453	218.08	16627.9	0.0565293	enh122548-TNFSF9
chr19	6555000	6560000	5001	*	chr19	6530000	6535000	5001	*	enh122551	intergenic	88.3803	TNFSF9	873.25	TRUE	1453	74.992	6627.81	0.0225324	enh122551-TNFSF9
chr19	6585000	6590000	5001	*	chr19	6530000	6535000	5001	*	enh122557	genic	80.5652	TNFSF9	873.25	TRUE	1453	75.1577	6055.09	0.0205853	enh122557-TNFSF9
chr19	6530000	6535000	5001	*	chr19	6585000	6590000	5001	*	enh122546	promoter	93.8202	CD70	2927.38	TRUE	1454	75.1577	7051.32	0.0225688	enh122546-CD70
chr19	6575000	6580000	5001	*	chr19	6585000	6590000	5001	*	enh122554	intergenic	88.3532	CD70	2927.38	TRUE	1454	88.1663	7789.77	0.0249324	enh122554-CD70
chr19	6580000	6585000	5001	*	chr19	6585000	6590000	5001	*	enh122555	intergenic	74.5456	CD70	2927.38	TRUE	1454	234.593	17487.9	0.0559727	enh122555-CD70
chr19	6585000	6590000	5001	*	chr19	6585000	6590000	5001	*	enh122556	genic	73.0879	CD70	2927.38	TRUE	1454	530.604	38780.7	0.124124	enh122556-CD70
chr19	6585000	6590000	5001	*	chr19	6585000	6590000	5001	*	enh122557	genic	80.5652	CD70	2927.38	TRUE	1454	530.604	42748.2	0.136822	enh122557-CD70
chr19	6590000	6595000	5001	*	chr19	6585000	6590000	5001	*	enh122558	promoter	118.815	CD70	2927.38	TRUE	1454	160.413	19059.4	0.0610027	enh122558-CD70
chr19	6590000	6595000	5001	*	chr19	6585000	6590000	5001	*	enh122559	intergenic	101.009	CD70	2927.38	TRUE	1454	160.413	16203.2	0.051861	enh122559-CD70
chr19	6595000	6600000	5001	*	chr19	6585000	6590000	5001	*	enh122560	intergenic	74.3973	CD70	2927.38	TRUE	1454	106.259	7905.35	0.0253023	enh122560-CD70
chr19	6595000	6600000	5001	*	chr19	6585000	6590000	5001	*	enh122561	intergenic	82.7262	CD70	2927.38	TRUE	1454	106.259	8790.37	0.028135	enh122561-CD70
chr19	6600000	6605000	5001	*	chr19	6585000	6590000	5001	*	enh122562	intergenic	90.9429	CD70	2927.38	TRUE	1454	91.8519	8353.28	0.026736	enh122562-CD70
chr19	6600000	6605000	5001	*	chr19	6585000	6590000	5001	*	enh122563	intergenic	88.6516	CD70	2927.38	TRUE	1454	91.8519	8142.82	0.0260624	enh122563-CD70
chr19	6640000	6645000	5001	*	chr19	6660000	6665000	5001	*	enh122568	intergenic	76.5721	TNFSF14	706.5	TRUE	1455	86.3873	6614.86	0.0265448	enh122568-TNFSF14
chr19	6650000	6655000	5001	*	chr19	6660000	6665000	5001	*	enh122569	intergenic	55.9604	TNFSF14	706.5	TRUE	1455	138.431	7746.65	0.0310866	enh122569-TNFSF14
chr19	6660000	6665000	5001	*	chr19	6660000	6665000	5001	*	enh122570	genic	75.9966	TNFSF14	706.5	TRUE	1455	448.858	34111.6	0.136887	enh122570-TNFSF14
chr19	6660000	6665000	5001	*	chr19	6660000	6665000	5001	*	enh122571	genic	81.2804	TNFSF14	706.5	TRUE	1455	448.858	36483.3	0.146404	enh122571-TNFSF14
chr19	6665000	6670000	5001	*	chr19	6660000	6665000	5001	*	enh122572	genic	71.0904	TNFSF14	706.5	TRUE	1455	231.984	16491.9	0.0661803	enh122572-TNFSF14
chr19	6670000	6675000	5001	*	chr19	6660000	6665000	5001	*	enh122573	promoter	81.9207	TNFSF14	706.5	TRUE	1455	102.945	8433.3	0.033842	enh122573-TNFSF14
chr19	6675000	6680000	5001	*	chr19	6660000	6665000	5001	*	enh122574	intergenic	77.9555	TNFSF14	706.5	TRUE	1455	77.7338	6059.78	0.0243173	enh122574-TNFSF14
chr19	6675000	6680000	5001	*	chr19	6660000	6665000	5001	*	enh122575	genic	69.249	TNFSF14	706.5	TRUE	1455	77.7338	5382.99	0.0216014	enh122575-TNFSF14
chr19	6660000	6665000	5001	*	chr19	6675000	6680000	5001	*	enh122570	genic	75.9966	C3	1429.5	TRUE	1456	77.7338	5907.51	0.0209212	enh122570-C3
chr19	6660000	6665000	5001	*	chr19	6675000	6680000	5001	*	enh122571	genic	81.2804	C3	1429.5	TRUE	1456	77.7338	6318.23	0.0223757	enh122571-C3
chr19	6665000	6670000	5001	*	chr19	6675000	6680000	5001	*	enh122572	genic	71.0904	C3	1429.5	TRUE	1456	127.621	9072.64	0.0321304	enh122572-C3
chr19	6670000	6675000	5001	*	chr19	6675000	6680000	5001	*	enh122573	promoter	81.9207	C3	1429.5	TRUE	1456	160.656	13161	0.0466091	enh122573-C3
chr19	6675000	6680000	5001	*	chr19	6675000	6680000	5001	*	enh122574	intergenic	77.9555	C3	1429.5	TRUE	1456	750.465	58502.8	0.207185	enh122574-C3
chr19	6675000	6680000	5001	*	chr19	6675000	6680000	5001	*	enh122575	genic	69.249	C3	1429.5	TRUE	1456	750.465	51968.9	0.184046	enh122575-C3
chr19	6680000	6685000	5001	*	chr19	6675000	6680000	5001	*	enh122576	genic	67.0494	C3	1429.5	TRUE	1456	235.256	15773.8	0.055862	enh122576-C3
chr19	6685000	6690000	5001	*	chr19	6675000	6680000	5001	*	enh122577	genic	56.6927	C3	1429.5	TRUE	1456	137.819	7813.31	0.0276705	enh122577-C3
chr19	6690000	6695000	5001	*	chr19	6675000	6680000	5001	*	enh122578	genic	66.3811	C3	1429.5	TRUE	1456	96.0854	6378.26	0.0225883	enh122578-C3
chr19	6715000	6720000	5001	*	chr19	6725000	6730000	5001	*	enh122579	genic	70.2183	GPR108	2574.38	TRUE	1457	91.8985	6452.95	0.0242642	enh122579-GPR108
chr19	6720000	6725000	5001	*	chr19	6725000	6730000	5001	*	enh122580	promoter	90.8168	GPR108	2574.38	TRUE	1457	191.477	17389.4	0.0653871	enh122580-GPR108
chr19	6720000	6725000	5001	*	chr19	6725000	6730000	5001	*	enh122581	intergenic	79.6082	GPR108	2574.38	TRUE	1457	191.477	15243.2	0.057317	enh122581-GPR108
chr19	6725000	6730000	5001	*	chr19	6725000	6730000	5001	*	enh122582	intergenic	98.3708	GPR108	2574.38	TRUE	1457	669.458	65855.2	0.247627	enh122582-GPR108
chr19	6730000	6735000	5001	*	chr19	6725000	6730000	5001	*	enh122583	genic	100.655	GPR108	2574.38	TRUE	1457	209.97	21134.5	0.0794694	enh122583-GPR108
chr19	6735000	6740000	5001	*	chr19	6725000	6730000	5001	*	enh122584	promoter	131.284	GPR108	2574.38	TRUE	1457	109.411	14364	0.0540111	enh122584-GPR108
chr19	6720000	6725000	5001	*	chr19	6735000	6740000	5001	*	enh122580	promoter	90.8168	TRIP10	1150	TRUE	1458	90.6101	8228.93	0.0338859	enh122580-TRIP10
chr19	6720000	6725000	5001	*	chr19	6735000	6740000	5001	*	enh122581	intergenic	79.6082	TRIP10	1150	TRUE	1458	90.6101	7213.31	0.0297037	enh122581-TRIP10
chr19	6725000	6730000	5001	*	chr19	6735000	6740000	5001	*	enh122582	intergenic	98.3708	TRIP10	1150	TRUE	1458	109.411	10762.9	0.0443204	enh122582-TRIP10
chr19	6730000	6735000	5001	*	chr19	6735000	6740000	5001	*	enh122583	genic	100.655	TRIP10	1150	TRUE	1458	215.24	21664.9	0.0892138	enh122583-TRIP10
chr19	6735000	6740000	5001	*	chr19	6735000	6740000	5001	*	enh122584	promoter	131.284	TRIP10	1150	TRUE	1458	380.638	49971.7	0.205778	enh122584-TRIP10
chr19	6750000	6755000	5001	*	chr19	6735000	6740000	5001	*	enh122585	genic	95.9168	TRIP10	1150	TRUE	1458	61.8747	5934.82	0.024439	enh122585-TRIP10
chr19	6770000	6775000	5001	*	chr19	6735000	6740000	5001	*	enh122588	promoter	120.604	TRIP10	1150	TRUE	1458	48.1182	5803.27	0.0238973	enh122588-TRIP10
chr19	6735000	6740000	5001	*	chr19	6750000	6755000	5001	*	enh122584	promoter	131.284	SH2D3A	589.75	TRUE	1459	61.8747	8123.18	0.0433444	enh122584-SH2D3A
chr19	6750000	6755000	5001	*	chr19	6750000	6755000	5001	*	enh122585	genic	95.9168	SH2D3A	589.75	TRUE	1459	435.393	41761.5	0.222835	enh122585-SH2D3A
chr19	6765000	6770000	5001	*	chr19	6750000	6755000	5001	*	enh122586	promoter	87.4562	SH2D3A	589.75	TRUE	1459	107.632	9413.11	0.0502273	enh122586-SH2D3A
chr19	6765000	6770000	5001	*	chr19	6750000	6755000	5001	*	enh122587	intergenic	77.4903	SH2D3A	589.75	TRUE	1459	107.632	8340.45	0.0445037	enh122587-SH2D3A
chr19	6770000	6775000	5001	*	chr19	6750000	6755000	5001	*	enh122588	promoter	120.604	SH2D3A	589.75	TRUE	1459	59.8891	7222.89	0.0385405	enh122588-SH2D3A
chr19	6775000	6780000	5001	*	chr19	6750000	6755000	5001	*	enh122589	genic	99.2145	SH2D3A	589.75	TRUE	1459	40.2979	3998.14	0.0213336	enh122589-SH2D3A
chr19	6800000	6805000	5001	*	chr19	6750000	6755000	5001	*	enh122590	genic	127.023	SH2D3A	589.75	TRUE	1459	40.302	5119.28	0.0273159	enh122590-SH2D3A
chr19	6860000	6865000	5001	*	chr19	6750000	6755000	5001	*	enh122595	intergenic	90.6636	SH2D3A	589.75	TRUE	1459	45.578	4132.27	0.0220493	enh122595-SH2D3A
chr19	660000	665000	5001	*	chr19	675000	680000	5001	*	enh121886	promoter	125.696	FSTL3	917	TRUE	1460	75.1582	9447.08	0.0551085	enh121886-FSTL3
chr19	665000	670000	5001	*	chr19	675000	680000	5001	*	enh121887	intergenic	72.2051	FSTL3	917	TRUE	1460	168.991	12202	0.0711791	enh121887-FSTL3
chr19	670000	675000	5001	*	chr19	675000	680000	5001	*	enh121888	intergenic	59.5459	FSTL3	917	TRUE	1460	312.185	18589.3	0.108439	enh121888-FSTL3
chr19	680000	685000	5001	*	chr19	675000	680000	5001	*	enh121889	genic	116.475	FSTL3	917	TRUE	1460	91.9286	10707.4	0.0624601	enh121889-FSTL3
chr19	700000	705000	5001	*	chr19	675000	680000	5001	*	enh121890	intergenic	105.217	FSTL3	917	TRUE	1460	98.0304	10314.4	0.060168	enh121890-FSTL3
chr19	705000	710000	5001	*	chr19	675000	680000	5001	*	enh121891	promoter	74.5887	FSTL3	917	TRUE	1460	88.75	6619.75	0.0386155	enh121891-FSTL3
chr19	730000	735000	5001	*	chr19	675000	680000	5001	*	enh121892	genic	68.9736	FSTL3	917	TRUE	1460	74.4429	5134.59	0.0299521	enh121892-FSTL3
chr19	735000	740000	5001	*	chr19	675000	680000	5001	*	enh121893	genic	64.58	FSTL3	917	TRUE	1460	63.5727	4105.53	0.0239491	enh121893-FSTL3
chr19	750000	755000	5001	*	chr19	675000	680000	5001	*	enh121894	promoter	92.0775	FSTL3	917	TRUE	1460	41.4704	3818.49	0.0222747	enh121894-FSTL3
chr19	750000	755000	5001	*	chr19	675000	680000	5001	*	enh121895	genic	95.7944	FSTL3	917	TRUE	1460	41.4704	3972.64	0.0231739	enh121895-FSTL3
chr19	6735000	6740000	5001	*	chr19	6770000	6775000	5001	*	enh122584	promoter	131.284	VAV1	6885.62	TRUE	1461	48.1182	6317.17	0.0270183	enh122584-VAV1
chr19	6750000	6755000	5001	*	chr19	6770000	6775000	5001	*	enh122585	genic	95.9168	VAV1	6885.62	TRUE	1461	59.8891	5744.37	0.0245684	enh122585-VAV1
chr19	6765000	6770000	5001	*	chr19	6770000	6775000	5001	*	enh122586	promoter	87.4562	VAV1	6885.62	TRUE	1461	182.417	15953.5	0.0682325	enh122586-VAV1
chr19	6765000	6770000	5001	*	chr19	6770000	6775000	5001	*	enh122587	intergenic	77.4903	VAV1	6885.62	TRUE	1461	182.417	14135.6	0.0604572	enh122587-VAV1
chr19	6770000	6775000	5001	*	chr19	6770000	6775000	5001	*	enh122588	promoter	120.604	VAV1	6885.62	TRUE	1461	490.457	59151.3	0.252988	enh122588-VAV1
chr19	6775000	6780000	5001	*	chr19	6770000	6775000	5001	*	enh122589	genic	99.2145	VAV1	6885.62	TRUE	1461	163.599	16231.4	0.0694209	enh122589-VAV1
chr19	6800000	6805000	5001	*	chr19	6770000	6775000	5001	*	enh122590	genic	127.023	VAV1	6885.62	TRUE	1461	74.0926	9411.46	0.0402524	enh122590-VAV1
chr19	660000	665000	5001	*	chr19	685000	690000	5001	*	enh121886	promoter	125.696	PRSS57	67.625	TRUE	1462	54.0157	6789.55	0.0417744	enh121886-PRSS57
chr19	665000	670000	5001	*	chr19	685000	690000	5001	*	enh121887	intergenic	72.2051	PRSS57	67.625	TRUE	1462	50.5366	3649	0.0224514	enh121887-PRSS57
chr19	670000	675000	5001	*	chr19	685000	690000	5001	*	enh121888	intergenic	59.5459	PRSS57	67.625	TRUE	1462	74.3923	4429.76	0.0272552	enh121888-PRSS57
chr19	680000	685000	5001	*	chr19	685000	690000	5001	*	enh121889	genic	116.475	PRSS57	67.625	TRUE	1462	387.343	45115.6	0.277585	enh121889-PRSS57
chr19	700000	705000	5001	*	chr19	685000	690000	5001	*	enh121890	intergenic	105.217	PRSS57	67.625	TRUE	1462	122.76	12916.4	0.0794716	enh121890-PRSS57
chr19	705000	710000	5001	*	chr19	685000	690000	5001	*	enh121891	promoter	74.5887	PRSS57	67.625	TRUE	1462	68.5053	5109.72	0.0314388	enh121891-PRSS57
chr19	735000	740000	5001	*	chr19	685000	690000	5001	*	enh121893	genic	64.58	PRSS57	67.625	TRUE	1462	50.4197	3256.11	0.020034	enh121893-PRSS57
chr19	6860000	6865000	5001	*	chr19	6885000	6890000	5001	*	enh122595	intergenic	90.6636	ADGRE1	762.875	TRUE	1463	37.6956	3417.61	0.0201732	enh122595-ADGRE1
chr19	6865000	6870000	5001	*	chr19	6885000	6890000	5001	*	enh122596	intergenic	66.5592	ADGRE1	762.875	TRUE	1463	56.2794	3745.92	0.022111	enh122596-ADGRE1
chr19	6875000	6880000	5001	*	chr19	6885000	6890000	5001	*	enh122597	intergenic	81.5177	ADGRE1	762.875	TRUE	1463	115.158	9387.38	0.0554109	enh122597-ADGRE1
chr19	6885000	6890000	5001	*	chr19	6885000	6890000	5001	*	enh122598	promoter	80.8655	ADGRE1	762.875	TRUE	1463	490.351	39652.5	0.234057	enh122598-ADGRE1
chr19	6890000	6895000	5001	*	chr19	6885000	6890000	5001	*	enh122599	genic	77.4725	ADGRE1	762.875	TRUE	1463	194.062	15034.4	0.0887437	enh122599-ADGRE1
chr19	6925000	6930000	5001	*	chr19	6950000	6955000	5001	*	enh122600	genic	76.1775	ADGRE4P	711.875	TRUE	1464	44.8039	3413.05	0.0234224	enh122600-ADGRE4P
chr19	6940000	6945000	5001	*	chr19	6950000	6955000	5001	*	enh122601	intergenic	61.3938	ADGRE4P	711.875	TRUE	1464	123.031	7553.36	0.0518357	enh122601-ADGRE4P
chr19	6945000	6950000	5001	*	chr19	6950000	6955000	5001	*	enh122602	intergenic	80.5708	ADGRE4P	711.875	TRUE	1464	272.915	21989	0.150902	enh122602-ADGRE4P
chr19	6955000	6960000	5001	*	chr19	6950000	6955000	5001	*	enh122603	genic	64.7032	ADGRE4P	711.875	TRUE	1464	254.548	16470.1	0.113028	enh122603-ADGRE4P
chr19	6965000	6970000	5001	*	chr19	6950000	6955000	5001	*	enh122604	genic	70.0225	ADGRE4P	711.875	TRUE	1464	67.9952	4761.19	0.0326742	enh122604-ADGRE4P
chr19	6970000	6975000	5001	*	chr19	6950000	6955000	5001	*	enh122605	genic	81.3473	ADGRE4P	711.875	TRUE	1464	73.0048	5938.74	0.0407552	enh122605-ADGRE4P
chr19	6985000	6990000	5001	*	chr19	6950000	6955000	5001	*	enh122606	genic	75.7876	ADGRE4P	711.875	TRUE	1464	49.1532	3725.2	0.0255646	enh122606-ADGRE4P
chr19	6995000	7000000	5001	*	chr19	6950000	6955000	5001	*	enh122607	intergenic	87.4247	ADGRE4P	711.875	TRUE	1464	47.4025	4144.15	0.0284397	enh122607-ADGRE4P
chr19	7000000	7005000	5001	*	chr19	6950000	6955000	5001	*	enh122608	intergenic	77.1216	ADGRE4P	711.875	TRUE	1464	48.7861	3762.46	0.0258203	enh122608-ADGRE4P
chr19	6965000	6970000	5001	*	chr19	7000000	7005000	5001	*	enh122604	genic	70.0225	FLJ25758	21.125	TRUE	1465	56.3734	3947.4	0.0217615	enh122604-FLJ25758
chr19	6970000	6975000	5001	*	chr19	7000000	7005000	5001	*	enh122605	genic	81.3473	FLJ25758	21.125	TRUE	1465	51.88	4220.3	0.023266	enh122605-FLJ25758
chr19	6985000	6990000	5001	*	chr19	7000000	7005000	5001	*	enh122606	genic	75.7876	FLJ25758	21.125	TRUE	1465	65.7694	4984.5	0.0274789	enh122606-FLJ25758
chr19	6995000	7000000	5001	*	chr19	7000000	7005000	5001	*	enh122607	intergenic	87.4247	FLJ25758	21.125	TRUE	1465	197.26	17245.4	0.0950716	enh122607-FLJ25758
chr19	7000000	7005000	5001	*	chr19	7000000	7005000	5001	*	enh122608	intergenic	77.1216	FLJ25758	21.125	TRUE	1465	452.156	34871	0.192239	enh122608-FLJ25758
chr19	7005000	7010000	5001	*	chr19	7000000	7005000	5001	*	enh122609	intergenic	61.981	FLJ25758	21.125	TRUE	1465	231.616	14355.8	0.0791417	enh122609-FLJ25758
chr19	7010000	7015000	5001	*	chr19	7000000	7005000	5001	*	enh122610	intergenic	71.7638	FLJ25758	21.125	TRUE	1465	115.195	8266.81	0.0455739	enh122610-FLJ25758
chr19	6995000	7000000	5001	*	chr19	7055000	7060000	5001	*	enh122607	intergenic	87.4247	MBD3L3	31.5	TRUE	1469	31.268	2733.59	0.0329887	enh122607-MBD3L3
chr19	7005000	7010000	5001	*	chr19	7055000	7060000	5001	*	enh122609	intergenic	61.981	MBD3L3	31.5	TRUE	1469	38.189	2366.99	0.0285646	enh122609-MBD3L3
chr19	7010000	7015000	5001	*	chr19	7055000	7060000	5001	*	enh122610	intergenic	71.7638	MBD3L3	31.5	TRUE	1469	25.3245	1817.38	0.021932	enh122610-MBD3L3
chr19	7065000	7070000	5001	*	chr19	7055000	7060000	5001	*	enh122612	promoter	113.705	MBD3L3	31.5	TRUE	1469	50.6732	5761.8	0.0695329	enh122612-MBD3L3
chr19	7095000	7100000	5001	*	chr19	7055000	7060000	5001	*	enh122613	intergenic	117.895	MBD3L3	31.5	TRUE	1469	17.8202	2100.91	0.0253536	enh122613-MBD3L3
chr19	7065000	7070000	5001	*	chr19	7065000	7070000	5001	*	enh122612	promoter	113.705	ZNF557	1467.12	TRUE	1470	498.963	56734.6	0.365096	enh122612-ZNF557
chr19	7095000	7100000	5001	*	chr19	7065000	7070000	5001	*	enh122613	intergenic	117.895	ZNF557	1467.12	TRUE	1470	46.8886	5527.91	0.035573	enh122613-ZNF557
chr19	660000	665000	5001	*	chr19	705000	710000	5001	*	enh121886	promoter	125.696	PALM	613.375	TRUE	1471	48.8724	6143.06	0.0330807	enh121886-PALM
chr19	665000	670000	5001	*	chr19	705000	710000	5001	*	enh121887	intergenic	72.2051	PALM	613.375	TRUE	1471	70.2063	5069.26	0.0272982	enh121887-PALM
chr19	670000	675000	5001	*	chr19	705000	710000	5001	*	enh121888	intergenic	59.5459	PALM	613.375	TRUE	1471	66.7365	3973.89	0.0213995	enh121888-PALM
chr19	680000	685000	5001	*	chr19	705000	710000	5001	*	enh121889	genic	116.475	PALM	613.375	TRUE	1471	60.6566	7064.96	0.0380451	enh121889-PALM
chr19	700000	705000	5001	*	chr19	705000	710000	5001	*	enh121890	intergenic	105.217	PALM	613.375	TRUE	1471	222.863	23448.8	0.126273	enh121890-PALM
chr19	705000	710000	5001	*	chr19	705000	710000	5001	*	enh121891	promoter	74.5887	PALM	613.375	TRUE	1471	609.273	45444.9	0.244723	enh121891-PALM
chr19	730000	735000	5001	*	chr19	705000	710000	5001	*	enh121892	genic	68.9736	PALM	613.375	TRUE	1471	75.9114	5235.88	0.0281954	enh121892-PALM
chr19	7095000	7100000	5001	*	chr19	7110000	7115000	5001	*	enh122613	intergenic	117.895	INSR	4576.62	TRUE	1472	33.5911	3960.21	0.0338466	enh122613-INSR
chr19	7100000	7105000	5001	*	chr19	7110000	7115000	5001	*	enh122614	intergenic	93.3761	INSR	4576.62	TRUE	1472	50.5872	4723.64	0.0403713	enh122614-INSR
chr19	7135000	7140000	5001	*	chr19	7110000	7115000	5001	*	enh122615	genic	66.4941	INSR	4576.62	TRUE	1472	60.695	4035.86	0.0344931	enh122615-INSR
chr19	7135000	7140000	5001	*	chr19	7110000	7115000	5001	*	enh122616	genic	61.2554	INSR	4576.62	TRUE	1472	60.695	3717.89	0.0317755	enh122616-INSR
chr19	7145000	7150000	5001	*	chr19	7110000	7115000	5001	*	enh122617	genic	65.1536	INSR	4576.62	TRUE	1472	38.6122	2515.73	0.021501	enh122617-INSR
chr19	7145000	7150000	5001	*	chr19	7110000	7115000	5001	*	enh122618	genic	62.8298	INSR	4576.62	TRUE	1472	38.6122	2426	0.0207342	enh122618-INSR
chr19	7155000	7160000	5001	*	chr19	7110000	7115000	5001	*	enh122619	genic	109.731	INSR	4576.62	TRUE	1472	40.2278	4414.23	0.0377269	enh122619-INSR
chr19	7290000	7295000	5001	*	chr19	7110000	7115000	5001	*	enh122632	promoter	106.789	INSR	4576.62	TRUE	1472	24.9888	2668.52	0.0228069	enh122632-INSR
chr19	7400000	7405000	5001	*	chr19	7110000	7115000	5001	*	enh122637	intergenic	94.2831	INSR	4576.62	TRUE	1472	38.7624	3654.64	0.0312349	enh122637-INSR
chr19	7405000	7410000	5001	*	chr19	7110000	7115000	5001	*	enh122638	intergenic	69.7706	INSR	4576.62	TRUE	1472	40.9271	2855.51	0.0244051	enh122638-INSR
chr19	7410000	7415000	5001	*	chr19	7110000	7115000	5001	*	enh122639	intergenic	93.6216	INSR	4576.62	TRUE	1472	32.4106	3034.34	0.0259334	enh122639-INSR
chr19	7425000	7430000	5001	*	chr19	7455000	7460000	5001	*	enh122641	intergenic	68.478	ARHGEF18	2055.88	TRUE	1473	49.4906	3389.02	0.0210735	enh122641-ARHGEF18
chr19	7430000	7435000	5001	*	chr19	7455000	7460000	5001	*	enh122642	intergenic	83.8112	ARHGEF18	2055.88	TRUE	1473	48.9473	4102.33	0.0255089	enh122642-ARHGEF18
chr19	7445000	7450000	5001	*	chr19	7455000	7460000	5001	*	enh122644	intergenic	63.2063	ARHGEF18	2055.88	TRUE	1473	113.615	7181.21	0.0446539	enh122644-ARHGEF18
chr19	7445000	7450000	5001	*	chr19	7455000	7460000	5001	*	enh122645	intergenic	58.6133	ARHGEF18	2055.88	TRUE	1473	113.615	6659.38	0.0414091	enh122645-ARHGEF18
chr19	7445000	7450000	5001	*	chr19	7455000	7460000	5001	*	enh122646	intergenic	77.8498	ARHGEF18	2055.88	TRUE	1473	113.615	8844.94	0.0549993	enh122646-ARHGEF18
chr19	7460000	7465000	5001	*	chr19	7455000	7460000	5001	*	enh122647	promoter	96.9559	ARHGEF18	2055.88	TRUE	1473	199.415	19334.5	0.120225	enh122647-ARHGEF18
chr19	7460000	7465000	5001	*	chr19	7455000	7460000	5001	*	enh122648	genic	77.1275	ARHGEF18	2055.88	TRUE	1473	199.415	15380.4	0.0956379	enh122648-ARHGEF18
chr19	735000	740000	5001	*	chr19	750000	755000	5001	*	enh121893	genic	64.58	MISP	790.875	TRUE	1474	88.3977	5708.73	0.0219394	enh121893-MISP
chr19	750000	755000	5001	*	chr19	750000	755000	5001	*	enh121894	promoter	92.0775	MISP	790.875	TRUE	1474	551.055	50739.7	0.194999	enh121894-MISP
chr19	750000	755000	5001	*	chr19	750000	755000	5001	*	enh121895	genic	95.7944	MISP	790.875	TRUE	1474	551.055	52788	0.202871	enh121895-MISP
chr19	755000	760000	5001	*	chr19	750000	755000	5001	*	enh121896	genic	62.4946	MISP	790.875	TRUE	1474	177.22	11075.3	0.0425639	enh121896-MISP
chr19	7515000	7520000	5001	*	chr19	7535000	7540000	5001	*	enh122649	genic	70.8753	LOC100128573	122.25	TRUE	1475	70.5653	5001.34	0.028882	enh122649-LOC100128573
chr19	7535000	7540000	5001	*	chr19	7535000	7540000	5001	*	enh122650	promoter	79.8623	LOC100128573	122.25	TRUE	1475	567.794	45345.3	0.261862	enh122650-LOC100128573
chr19	7545000	7550000	5001	*	chr19	7535000	7540000	5001	*	enh122651	genic	71.82	LOC100128573	122.25	TRUE	1475	101.466	7287.31	0.0420831	enh122651-LOC100128573
chr19	7550000	7555000	5001	*	chr19	7535000	7540000	5001	*	enh122652	promoter	83.8654	LOC100128573	122.25	TRUE	1475	84.5903	7094.2	0.0409679	enh122652-LOC100128573
chr19	7555000	7560000	5001	*	chr19	7535000	7540000	5001	*	enh122653	intergenic	74.9954	LOC100128573	122.25	TRUE	1475	71.3161	5348.38	0.0308861	enh122653-LOC100128573
chr19	7555000	7560000	5001	*	chr19	7535000	7540000	5001	*	enh122654	intergenic	81.4941	LOC100128573	122.25	TRUE	1475	71.3161	5811.83	0.0335625	enh122654-LOC100128573
chr19	7570000	7575000	5001	*	chr19	7535000	7540000	5001	*	enh122657	genic	87.7135	LOC100128573	122.25	TRUE	1475	59.2865	5200.23	0.0300305	enh122657-LOC100128573
chr19	7570000	7575000	5001	*	chr19	7535000	7540000	5001	*	enh122658	genic	78.2082	LOC100128573	122.25	TRUE	1475	59.2865	4636.69	0.0267762	enh122658-LOC100128573
chr19	7515000	7520000	5001	*	chr19	7540000	7545000	5001	*	enh122649	genic	70.8753	PEX11G	450.25	TRUE	1476	58.1317	4120.1	0.0278535	enh122649-PEX11G
chr19	7535000	7540000	5001	*	chr19	7540000	7545000	5001	*	enh122650	promoter	79.8623	PEX11G	450.25	TRUE	1476	182.516	14576.2	0.0985406	enh122650-PEX11G
chr19	7545000	7550000	5001	*	chr19	7540000	7545000	5001	*	enh122651	genic	71.82	PEX11G	450.25	TRUE	1476	252.662	18146.2	0.122675	enh122651-PEX11G
chr19	7550000	7555000	5001	*	chr19	7540000	7545000	5001	*	enh122652	promoter	83.8654	PEX11G	450.25	TRUE	1476	135.384	11354	0.0767574	enh122652-PEX11G
chr19	7555000	7560000	5001	*	chr19	7540000	7545000	5001	*	enh122653	intergenic	74.9954	PEX11G	450.25	TRUE	1476	72.6475	5448.23	0.0368321	enh122653-PEX11G
chr19	7555000	7560000	5001	*	chr19	7540000	7545000	5001	*	enh122654	intergenic	81.4941	PEX11G	450.25	TRUE	1476	72.6475	5920.34	0.0400237	enh122654-PEX11G
chr19	7560000	7565000	5001	*	chr19	7540000	7545000	5001	*	enh122655	promoter	61.7419	PEX11G	450.25	TRUE	1476	51.996	3210.33	0.0217031	enh122655-PEX11G
chr19	7560000	7565000	5001	*	chr19	7540000	7545000	5001	*	enh122656	promoter	66.4197	PEX11G	450.25	TRUE	1476	51.996	3453.56	0.0233474	enh122656-PEX11G
chr19	7570000	7575000	5001	*	chr19	7540000	7545000	5001	*	enh122657	genic	87.7135	PEX11G	450.25	TRUE	1476	38.9371	3415.31	0.0230888	enh122657-PEX11G
chr19	7570000	7575000	5001	*	chr19	7540000	7545000	5001	*	enh122658	genic	78.2082	PEX11G	450.25	TRUE	1476	38.9371	3045.2	0.0205867	enh122658-PEX11G
chr19	7580000	7585000	5001	*	chr19	7540000	7545000	5001	*	enh122659	promoter	72.2498	PEX11G	450.25	TRUE	1476	44.499	3215.04	0.0217349	enh122659-PEX11G
chr19	7585000	7590000	5001	*	chr19	7540000	7545000	5001	*	enh122660	promoter	89.1169	PEX11G	450.25	TRUE	1476	34.3726	3063.18	0.0207083	enh122660-PEX11G
chr19	7550000	7555000	5001	*	chr19	7560000	7565000	5001	*	enh122652	promoter	83.8654	C19orf45	422.875	TRUE	1477	104.061	8727.16	0.0375072	enh122652-C19orf45
chr19	7555000	7560000	5001	*	chr19	7560000	7565000	5001	*	enh122653	intergenic	74.9954	C19orf45	422.875	TRUE	1477	227.688	17075.6	0.0733867	enh122653-C19orf45
chr19	7555000	7560000	5001	*	chr19	7560000	7565000	5001	*	enh122654	intergenic	81.4941	C19orf45	422.875	TRUE	1477	227.688	18555.2	0.0797459	enh122654-C19orf45
chr19	7560000	7565000	5001	*	chr19	7560000	7565000	5001	*	enh122655	promoter	61.7419	C19orf45	422.875	TRUE	1477	510.246	31503.6	0.135395	enh122655-C19orf45
chr19	7560000	7565000	5001	*	chr19	7560000	7565000	5001	*	enh122656	promoter	66.4197	C19orf45	422.875	TRUE	1477	510.246	33890.4	0.145653	enh122656-C19orf45
chr19	7570000	7575000	5001	*	chr19	7560000	7565000	5001	*	enh122657	genic	87.7135	C19orf45	422.875	TRUE	1477	111.885	9813.83	0.0421774	enh122657-C19orf45
chr19	7570000	7575000	5001	*	chr19	7560000	7565000	5001	*	enh122658	genic	78.2082	C19orf45	422.875	TRUE	1477	111.885	8750.33	0.0376068	enh122658-C19orf45
chr19	7580000	7585000	5001	*	chr19	7560000	7565000	5001	*	enh122659	promoter	72.2498	C19orf45	422.875	TRUE	1477	71.8279	5189.55	0.0223034	enh122659-C19orf45
chr19	7585000	7590000	5001	*	chr19	7560000	7565000	5001	*	enh122660	promoter	89.1169	C19orf45	422.875	TRUE	1477	55.2457	4923.33	0.0211593	enh122660-C19orf45
chr19	7550000	7555000	5001	*	chr19	7580000	7585000	5001	*	enh122652	promoter	83.8654	ZNF358	239	TRUE	1478	58.2388	4884.22	0.024828	enh122652-ZNF358
chr19	7555000	7560000	5001	*	chr19	7580000	7585000	5001	*	enh122654	intergenic	81.4941	ZNF358	239	TRUE	1478	48.9646	3990.32	0.0202841	enh122654-ZNF358
chr19	7560000	7565000	5001	*	chr19	7580000	7585000	5001	*	enh122655	promoter	61.7419	ZNF358	239	TRUE	1478	71.8279	4434.79	0.0225434	enh122655-ZNF358
chr19	7560000	7565000	5001	*	chr19	7580000	7585000	5001	*	enh122656	promoter	66.4197	ZNF358	239	TRUE	1478	71.8279	4770.78	0.0242514	enh122656-ZNF358
chr19	7570000	7575000	5001	*	chr19	7580000	7585000	5001	*	enh122657	genic	87.7135	ZNF358	239	TRUE	1478	134.637	11809.5	0.0600312	enh122657-ZNF358
chr19	7570000	7575000	5001	*	chr19	7580000	7585000	5001	*	enh122658	genic	78.2082	ZNF358	239	TRUE	1478	134.637	10529.7	0.0535258	enh122658-ZNF358
chr19	7580000	7585000	5001	*	chr19	7580000	7585000	5001	*	enh122659	promoter	72.2498	ZNF358	239	TRUE	1478	510.273	36867.1	0.187407	enh122659-ZNF358
chr19	7585000	7590000	5001	*	chr19	7580000	7585000	5001	*	enh122660	promoter	89.1169	ZNF358	239	TRUE	1478	191.13	17032.9	0.0865835	enh122660-ZNF358
chr19	7595000	7600000	5001	*	chr19	7580000	7585000	5001	*	enh122661	promoter	77.657	ZNF358	239	TRUE	1478	75.8143	5887.52	0.0299281	enh122661-ZNF358
chr19	7600000	7605000	5001	*	chr19	7580000	7585000	5001	*	enh122662	genic	101.822	ZNF358	239	TRUE	1478	68.0069	6924.63	0.0352	enh122662-ZNF358
chr19	7605000	7610000	5001	*	chr19	7580000	7585000	5001	*	enh122663	genic	108.423	ZNF358	239	TRUE	1478	54.5575	5915.28	0.0300692	enh122663-ZNF358
chr19	7570000	7575000	5001	*	chr19	7585000	7590000	5001	*	enh122657	genic	87.7135	MCOLN1	574.75	TRUE	1479	86.0266	7545.69	0.0386706	enh122657-MCOLN1
chr19	7570000	7575000	5001	*	chr19	7585000	7590000	5001	*	enh122658	genic	78.2082	MCOLN1	574.75	TRUE	1479	86.0266	6727.99	0.03448	enh122658-MCOLN1
chr19	7580000	7585000	5001	*	chr19	7585000	7590000	5001	*	enh122659	promoter	72.2498	MCOLN1	574.75	TRUE	1479	191.13	13809.1	0.0707696	enh122659-MCOLN1
chr19	7585000	7590000	5001	*	chr19	7585000	7590000	5001	*	enh122660	promoter	89.1169	MCOLN1	574.75	TRUE	1479	430.453	38360.6	0.196593	enh122660-MCOLN1
chr19	7595000	7600000	5001	*	chr19	7585000	7590000	5001	*	enh122661	promoter	77.657	MCOLN1	574.75	TRUE	1479	142.448	11062.1	0.0566915	enh122661-MCOLN1
chr19	7600000	7605000	5001	*	chr19	7585000	7590000	5001	*	enh122662	genic	101.822	MCOLN1	574.75	TRUE	1479	80.817	8228.98	0.0421724	enh122662-MCOLN1
chr19	7605000	7610000	5001	*	chr19	7585000	7590000	5001	*	enh122663	genic	108.423	MCOLN1	574.75	TRUE	1479	55.2685	5992.37	0.03071	enh122663-MCOLN1
chr19	7570000	7575000	5001	*	chr19	7595000	7600000	5001	*	enh122657	genic	87.7135	PNPLA6	1619.62	TRUE	1480	68.8634	6040.25	0.0304312	enh122657-PNPLA6
chr19	7570000	7575000	5001	*	chr19	7595000	7600000	5001	*	enh122658	genic	78.2082	PNPLA6	1619.62	TRUE	1480	68.8634	5385.69	0.0271335	enh122658-PNPLA6
chr19	7580000	7585000	5001	*	chr19	7595000	7600000	5001	*	enh122659	promoter	72.2498	PNPLA6	1619.62	TRUE	1480	75.8143	5477.57	0.0275964	enh122659-PNPLA6
chr19	7585000	7590000	5001	*	chr19	7595000	7600000	5001	*	enh122660	promoter	89.1169	PNPLA6	1619.62	TRUE	1480	142.448	12694.5	0.0639558	enh122660-PNPLA6
chr19	7595000	7600000	5001	*	chr19	7595000	7600000	5001	*	enh122661	promoter	77.657	PNPLA6	1619.62	TRUE	1480	582.113	45205.2	0.227747	enh122661-PNPLA6
chr19	7600000	7605000	5001	*	chr19	7595000	7600000	5001	*	enh122662	genic	101.822	PNPLA6	1619.62	TRUE	1480	208.971	21277.9	0.1072	enh122662-PNPLA6
chr19	7605000	7610000	5001	*	chr19	7595000	7600000	5001	*	enh122663	genic	108.423	PNPLA6	1619.62	TRUE	1480	96.6146	10475.2	0.052775	enh122663-PNPLA6
chr19	7630000	7635000	5001	*	chr19	7660000	7665000	5001	*	enh122664	intergenic	67.3929	CAMSAP3	611.75	TRUE	1481	48.5043	3268.85	0.0209181	enh122664-CAMSAP3
chr19	7640000	7645000	5001	*	chr19	7660000	7665000	5001	*	enh122665	intergenic	68.9819	CAMSAP3	611.75	TRUE	1481	65.658	4529.21	0.0289834	enh122665-CAMSAP3
chr19	7660000	7665000	5001	*	chr19	7660000	7665000	5001	*	enh122666	promoter	78.459	CAMSAP3	611.75	TRUE	1481	510.15	40025.9	0.256134	enh122666-CAMSAP3
chr19	7670000	7675000	5001	*	chr19	7660000	7665000	5001	*	enh122667	genic	89.9321	CAMSAP3	611.75	TRUE	1481	87.5939	7877.51	0.0504098	enh122667-CAMSAP3
chr19	7690000	7695000	5001	*	chr19	7660000	7665000	5001	*	enh122668	promoter	96.711	CAMSAP3	611.75	TRUE	1481	63.4273	6134.12	0.0392535	enh122668-CAMSAP3
chr19	7700000	7705000	5001	*	chr19	7660000	7665000	5001	*	enh122669	promoter	114.08	CAMSAP3	611.75	TRUE	1481	30.5602	3486.3	0.0223096	enh122669-CAMSAP3
chr19	7630000	7635000	5001	*	chr19	7680000	7685000	5001	*	enh122664	intergenic	67.3929	XAB2	671.375	TRUE	1482	42.3782	2855.99	0.0224363	enh122664-XAB2
chr19	7640000	7645000	5001	*	chr19	7680000	7685000	5001	*	enh122665	intergenic	68.9819	XAB2	671.375	TRUE	1482	44.9362	3099.78	0.0243515	enh122665-XAB2
chr19	7660000	7665000	5001	*	chr19	7680000	7685000	5001	*	enh122666	promoter	78.459	XAB2	671.375	TRUE	1482	70.0937	5499.48	0.0432031	enh122666-XAB2
chr19	7670000	7675000	5001	*	chr19	7680000	7685000	5001	*	enh122667	genic	89.9321	XAB2	671.375	TRUE	1482	111.905	10063.9	0.0790602	enh122667-XAB2
chr19	7690000	7695000	5001	*	chr19	7680000	7685000	5001	*	enh122668	promoter	96.711	XAB2	671.375	TRUE	1482	134.681	13025.1	0.102324	enh122668-XAB2
chr19	7700000	7705000	5001	*	chr19	7680000	7685000	5001	*	enh122669	promoter	114.08	XAB2	671.375	TRUE	1482	72.3323	8251.66	0.0648239	enh122669-XAB2
chr19	7705000	7710000	5001	*	chr19	7680000	7685000	5001	*	enh122670	genic	75.1734	XAB2	671.375	TRUE	1482	49.2756	3704.22	0.0290998	enh122670-XAB2
chr19	7660000	7665000	5001	*	chr19	7690000	7695000	5001	*	enh122666	promoter	78.459	PET100	556.875	TRUE	1483	63.4273	4976.44	0.0272882	enh122666-PET100
chr19	7670000	7675000	5001	*	chr19	7690000	7695000	5001	*	enh122667	genic	89.9321	PET100	556.875	TRUE	1483	88.4652	7955.87	0.0436258	enh122667-PET100
chr19	7690000	7695000	5001	*	chr19	7690000	7695000	5001	*	enh122668	promoter	96.711	PET100	556.875	TRUE	1483	513.287	49640.5	0.272202	enh122668-PET100
chr19	7700000	7705000	5001	*	chr19	7690000	7695000	5001	*	enh122669	promoter	114.08	PET100	556.875	TRUE	1483	122.975	14028.9	0.0769272	enh122669-PET100
chr19	7705000	7710000	5001	*	chr19	7690000	7695000	5001	*	enh122670	genic	75.1734	PET100	556.875	TRUE	1483	58.984	4434.03	0.0243139	enh122670-PET100
chr19	7710000	7715000	5001	*	chr19	7690000	7695000	5001	*	enh122671	genic	86.3807	PET100	556.875	TRUE	1483	52.4917	4534.27	0.0248636	enh122671-PET100
chr19	7670000	7675000	5001	*	chr19	7695000	7700000	5001	*	enh122667	genic	89.9321	PCP2	38.25	TRUE	1484	52.9134	4758.61	0.0278741	enh122667-PCP2
chr19	7690000	7695000	5001	*	chr19	7695000	7700000	5001	*	enh122668	promoter	96.711	PCP2	38.25	TRUE	1484	221.048	21377.7	0.125222	enh122668-PCP2
chr19	7700000	7705000	5001	*	chr19	7695000	7700000	5001	*	enh122669	promoter	114.08	PCP2	38.25	TRUE	1484	234.364	26736.2	0.15661	enh122669-PCP2
chr19	7705000	7710000	5001	*	chr19	7695000	7700000	5001	*	enh122670	genic	75.1734	PCP2	38.25	TRUE	1484	94.5616	7108.52	0.0416389	enh122670-PCP2
chr19	7710000	7715000	5001	*	chr19	7695000	7700000	5001	*	enh122671	genic	86.3807	PCP2	38.25	TRUE	1484	61.0491	5273.46	0.0308899	enh122671-PCP2
chr19	7715000	7720000	5001	*	chr19	7695000	7700000	5001	*	enh122672	intergenic	80.7498	PCP2	38.25	TRUE	1484	49.4536	3993.37	0.0233916	enh122672-PCP2
chr19	7720000	7725000	5001	*	chr19	7695000	7700000	5001	*	enh122673	intergenic	107.497	PCP2	38.25	TRUE	1484	43.4386	4669.53	0.0273522	enh122673-PCP2
chr19	7745000	7750000	5001	*	chr19	7695000	7700000	5001	*	enh122676	promoter	112.627	PCP2	38.25	TRUE	1484	30.8218	3471.35	0.0203338	enh122676-PCP2
chr19	7670000	7675000	5001	*	chr19	7700000	7705000	5001	*	enh122667	genic	89.9321	STXBP2	2406.5	TRUE	1485	45.2878	4072.83	0.0208781	enh122667-STXBP2
chr19	7690000	7695000	5001	*	chr19	7700000	7705000	5001	*	enh122668	promoter	96.711	STXBP2	2406.5	TRUE	1485	122.975	11893	0.0609656	enh122668-STXBP2
chr19	7700000	7705000	5001	*	chr19	7700000	7705000	5001	*	enh122669	promoter	114.08	STXBP2	2406.5	TRUE	1485	435.475	49679	0.254663	enh122669-STXBP2
chr19	7705000	7710000	5001	*	chr19	7700000	7705000	5001	*	enh122670	genic	75.1734	STXBP2	2406.5	TRUE	1485	155.957	11723.8	0.0600984	enh122670-STXBP2
chr19	7710000	7715000	5001	*	chr19	7700000	7705000	5001	*	enh122671	genic	86.3807	STXBP2	2406.5	TRUE	1485	108.834	9401.2	0.0481922	enh122671-STXBP2
chr19	7715000	7720000	5001	*	chr19	7700000	7705000	5001	*	enh122672	intergenic	80.7498	STXBP2	2406.5	TRUE	1485	70.3035	5676.99	0.0291013	enh122672-STXBP2
chr19	7720000	7725000	5001	*	chr19	7700000	7705000	5001	*	enh122673	intergenic	107.497	STXBP2	2406.5	TRUE	1485	58.2652	6263.35	0.032107	enh122673-STXBP2
chr19	7690000	7695000	5001	*	chr19	7730000	7735000	5001	*	enh122668	promoter	96.711	RETN	11.25	TRUE	1486	41.8283	4045.25	0.0245605	enh122668-RETN
chr19	7700000	7705000	5001	*	chr19	7730000	7735000	5001	*	enh122669	promoter	114.08	RETN	11.25	TRUE	1486	40.027	4566.28	0.0277239	enh122669-RETN
chr19	7705000	7710000	5001	*	chr19	7730000	7735000	5001	*	enh122670	genic	75.1734	RETN	11.25	TRUE	1486	48.1541	3619.91	0.0219781	enh122670-RETN
chr19	7710000	7715000	5001	*	chr19	7730000	7735000	5001	*	enh122671	genic	86.3807	RETN	11.25	TRUE	1486	48.4091	4181.61	0.0253884	enh122671-RETN
chr19	7715000	7720000	5001	*	chr19	7730000	7735000	5001	*	enh122672	intergenic	80.7498	RETN	11.25	TRUE	1486	70.0339	5655.22	0.0343353	enh122672-RETN
chr19	7720000	7725000	5001	*	chr19	7730000	7735000	5001	*	enh122673	intergenic	107.497	RETN	11.25	TRUE	1486	146.941	15795.8	0.0959029	enh122673-RETN
chr19	7735000	7740000	5001	*	chr19	7730000	7735000	5001	*	enh122674	intergenic	85.2522	RETN	11.25	TRUE	1486	263.126	22432.1	0.136195	enh122674-RETN
chr19	7740000	7745000	5001	*	chr19	7730000	7735000	5001	*	enh122675	promoter	88.9314	RETN	11.25	TRUE	1486	105.572	9388.69	0.0570029	enh122675-RETN
chr19	7745000	7750000	5001	*	chr19	7730000	7735000	5001	*	enh122676	promoter	112.627	RETN	11.25	TRUE	1486	47.7966	5383.17	0.0326836	enh122676-RETN
chr19	7700000	7705000	5001	*	chr19	7740000	7745000	5001	*	enh122669	promoter	114.08	MCEMP1	512	TRUE	1487	36.3607	4148.02	0.0203555	enh122669-MCEMP1
chr19	7710000	7715000	5001	*	chr19	7740000	7745000	5001	*	enh122671	genic	86.3807	MCEMP1	512	TRUE	1487	71.1084	6142.4	0.0301425	enh122671-MCEMP1
chr19	7715000	7720000	5001	*	chr19	7740000	7745000	5001	*	enh122672	intergenic	80.7498	MCEMP1	512	TRUE	1487	89.8508	7255.44	0.0356044	enh122672-MCEMP1
chr19	7720000	7725000	5001	*	chr19	7740000	7745000	5001	*	enh122673	intergenic	107.497	MCEMP1	512	TRUE	1487	88.0255	9462.49	0.0464351	enh122673-MCEMP1
chr19	7735000	7740000	5001	*	chr19	7740000	7745000	5001	*	enh122674	intergenic	85.2522	MCEMP1	512	TRUE	1487	190.795	16265.7	0.0798203	enh122674-MCEMP1
chr19	7740000	7745000	5001	*	chr19	7740000	7745000	5001	*	enh122675	promoter	88.9314	MCEMP1	512	TRUE	1487	436.54	38822.1	0.190511	enh122675-MCEMP1
chr19	7745000	7750000	5001	*	chr19	7740000	7745000	5001	*	enh122676	promoter	112.627	MCEMP1	512	TRUE	1487	111.296	12534.9	0.0615121	enh122676-MCEMP1
chr19	7860000	7865000	5001	*	chr19	7740000	7745000	5001	*	enh122690	intergenic	81.1335	MCEMP1	512	TRUE	1487	52.3042	4243.63	0.0208247	enh122690-MCEMP1
chr19	7715000	7720000	5001	*	chr19	7745000	7750000	5001	*	enh122672	intergenic	80.7498	TRAPPC5	1708.5	TRUE	1488	52.2461	4218.86	0.0209839	enh122672-TRAPPC5
chr19	7720000	7725000	5001	*	chr19	7745000	7750000	5001	*	enh122673	intergenic	107.497	TRAPPC5	1708.5	TRUE	1488	47.5675	5113.37	0.0254331	enh122673-TRAPPC5
chr19	7740000	7745000	5001	*	chr19	7745000	7750000	5001	*	enh122675	promoter	88.9314	TRAPPC5	1708.5	TRUE	1488	111.296	9897.7	0.0492295	enh122675-TRAPPC5
chr19	7745000	7750000	5001	*	chr19	7745000	7750000	5001	*	enh122676	promoter	112.627	TRAPPC5	1708.5	TRUE	1488	390.503	43981.1	0.218755	enh122676-TRAPPC5
chr19	7755000	7760000	5001	*	chr19	7745000	7750000	5001	*	enh122677	genic	76.129	TRAPPC5	1708.5	TRUE	1488	114.246	8697.4	0.0432594	enh122677-TRAPPC5
chr19	7770000	7775000	5001	*	chr19	7745000	7750000	5001	*	enh122678	intergenic	101.244	TRAPPC5	1708.5	TRUE	1488	45.9523	4652.4	0.0231403	enh122678-TRAPPC5
chr19	7860000	7865000	5001	*	chr19	7745000	7750000	5001	*	enh122690	intergenic	81.1335	TRAPPC5	1708.5	TRUE	1488	83.7784	6797.23	0.0338083	enh122690-TRAPPC5
chr19	7735000	7740000	5001	*	chr19	7750000	7755000	5001	*	enh122674	intergenic	85.2522	FCER2	234.375	TRUE	1489	39.752	3388.95	0.0205601	enh122674-FCER2
chr19	7740000	7745000	5001	*	chr19	7750000	7755000	5001	*	enh122675	promoter	88.9314	FCER2	234.375	TRUE	1489	49.3634	4389.96	0.026633	enh122675-FCER2
chr19	7745000	7750000	5001	*	chr19	7750000	7755000	5001	*	enh122676	promoter	112.627	FCER2	234.375	TRUE	1489	164.218	18495.3	0.112207	enh122676-FCER2
chr19	7755000	7760000	5001	*	chr19	7750000	7755000	5001	*	enh122677	genic	76.129	FCER2	234.375	TRUE	1489	257.846	19629.6	0.119089	enh122677-FCER2
chr19	7770000	7775000	5001	*	chr19	7750000	7755000	5001	*	enh122678	intergenic	101.244	FCER2	234.375	TRUE	1489	76.2567	7720.54	0.046839	enh122678-FCER2
chr19	7775000	7780000	5001	*	chr19	7750000	7755000	5001	*	enh122679	intergenic	83.4457	FCER2	234.375	TRUE	1489	58.2903	4864.07	0.0295094	enh122679-FCER2
chr19	7810000	7815000	5001	*	chr19	7750000	7755000	5001	*	enh122683	promoter	88.7556	FCER2	234.375	TRUE	1489	38.5957	3425.58	0.0207823	enh122683-FCER2
chr19	7840000	7845000	5001	*	chr19	7750000	7755000	5001	*	enh122688	intergenic	74.2611	FCER2	234.375	TRUE	1489	46.608	3461.16	0.0209982	enh122688-FCER2
chr19	7860000	7865000	5001	*	chr19	7750000	7755000	5001	*	enh122690	intergenic	81.1335	FCER2	234.375	TRUE	1489	50.2732	4078.84	0.0247456	enh122690-FCER2
chr19	7745000	7750000	5001	*	chr19	7790000	7795000	5001	*	enh122676	promoter	112.627	CLEC4G	36.5	TRUE	1490	37.2831	4199.07	0.0273379	enh122676-CLEC4G
chr19	7770000	7775000	5001	*	chr19	7790000	7795000	5001	*	enh122678	intergenic	101.244	CLEC4G	36.5	TRUE	1490	75.9367	7688.14	0.0500533	enh122678-CLEC4G
chr19	7775000	7780000	5001	*	chr19	7790000	7795000	5001	*	enh122679	intergenic	83.4457	CLEC4G	36.5	TRUE	1490	117.742	9825.06	0.0639657	enh122679-CLEC4G
chr19	7795000	7800000	5001	*	chr19	7790000	7795000	5001	*	enh122680	intergenic	87.2955	CLEC4G	36.5	TRUE	1490	261.246	22805.6	0.148475	enh122680-CLEC4G
chr19	7805000	7810000	5001	*	chr19	7790000	7795000	5001	*	enh122681	genic	78.2891	CLEC4G	36.5	TRUE	1490	84.9123	6647.71	0.0432796	enh122681-CLEC4G
chr19	7810000	7815000	5001	*	chr19	7790000	7795000	5001	*	enh122682	genic	71.3199	CLEC4G	36.5	TRUE	1490	67.455	4810.89	0.0313211	enh122682-CLEC4G
chr19	7810000	7815000	5001	*	chr19	7790000	7795000	5001	*	enh122683	promoter	88.7556	CLEC4G	36.5	TRUE	1490	67.455	5987.01	0.0389782	enh122683-CLEC4G
chr19	7815000	7820000	5001	*	chr19	7790000	7795000	5001	*	enh122684	intergenic	74.9438	CLEC4G	36.5	TRUE	1490	47.2247	3539.2	0.0230418	enh122684-CLEC4G
chr19	7835000	7840000	5001	*	chr19	7790000	7795000	5001	*	enh122687	intergenic	86.5891	CLEC4G	36.5	TRUE	1490	38.2487	3311.92	0.0215621	enh122687-CLEC4G
chr19	7840000	7845000	5001	*	chr19	7790000	7795000	5001	*	enh122688	intergenic	74.2611	CLEC4G	36.5	TRUE	1490	44.5716	3309.93	0.0215492	enh122688-CLEC4G
chr19	7745000	7750000	5001	*	chr19	7800000	7805000	5001	*	enh122676	promoter	112.627	CD209	852	TRUE	1491	34.5721	3893.74	0.0230881	enh122676-CD209
chr19	7755000	7760000	5001	*	chr19	7800000	7805000	5001	*	enh122677	genic	76.129	CD209	852	TRUE	1491	46.677	3553.47	0.0210705	enh122677-CD209
chr19	7770000	7775000	5001	*	chr19	7800000	7805000	5001	*	enh122678	intergenic	101.244	CD209	852	TRUE	1491	62.5626	6334.1	0.0375583	enh122678-CD209
chr19	7775000	7780000	5001	*	chr19	7800000	7805000	5001	*	enh122679	intergenic	83.4457	CD209	852	TRUE	1491	49.8337	4158.4	0.0246574	enh122679-CD209
chr19	7795000	7800000	5001	*	chr19	7800000	7805000	5001	*	enh122680	intergenic	87.2955	CD209	852	TRUE	1491	149.452	13046.4	0.0773595	enh122680-CD209
chr19	7805000	7810000	5001	*	chr19	7800000	7805000	5001	*	enh122681	genic	78.2891	CD209	852	TRUE	1491	252.827	19793.6	0.117367	enh122681-CD209
chr19	7810000	7815000	5001	*	chr19	7800000	7805000	5001	*	enh122682	genic	71.3199	CD209	852	TRUE	1491	140.538	10023.2	0.0594328	enh122682-CD209
chr19	7810000	7815000	5001	*	chr19	7800000	7805000	5001	*	enh122683	promoter	88.7556	CD209	852	TRUE	1491	140.538	12473.5	0.0739624	enh122683-CD209
chr19	7815000	7820000	5001	*	chr19	7800000	7805000	5001	*	enh122684	intergenic	74.9438	CD209	852	TRUE	1491	109.457	8203.12	0.0486408	enh122684-CD209
chr19	7835000	7840000	5001	*	chr19	7800000	7805000	5001	*	enh122687	intergenic	86.5891	CD209	852	TRUE	1491	59.3511	5139.16	0.0304729	enh122687-CD209
chr19	7840000	7845000	5001	*	chr19	7800000	7805000	5001	*	enh122688	intergenic	74.2611	CD209	852	TRUE	1491	55.7523	4140.22	0.0245496	enh122688-CD209
chr19	7745000	7750000	5001	*	chr19	7825000	7830000	5001	*	enh122676	promoter	112.627	CLEC4M	64.875	TRUE	1492	33.3615	3757.39	0.0201641	enh122676-CLEC4M
chr19	7770000	7775000	5001	*	chr19	7825000	7830000	5001	*	enh122678	intergenic	101.244	CLEC4M	64.875	TRUE	1492	41.6479	4216.6	0.0226284	enh122678-CLEC4M
chr19	7795000	7800000	5001	*	chr19	7825000	7830000	5001	*	enh122680	intergenic	87.2955	CLEC4M	64.875	TRUE	1492	44.358	3872.26	0.0207805	enh122680-CLEC4M
chr19	7805000	7810000	5001	*	chr19	7825000	7830000	5001	*	enh122681	genic	78.2891	CLEC4M	64.875	TRUE	1492	67.3379	5271.83	0.0282913	enh122681-CLEC4M
chr19	7810000	7815000	5001	*	chr19	7825000	7830000	5001	*	enh122682	genic	71.3199	CLEC4M	64.875	TRUE	1492	97.9661	6986.94	0.0374955	enh122682-CLEC4M
chr19	7810000	7815000	5001	*	chr19	7825000	7830000	5001	*	enh122683	promoter	88.7556	CLEC4M	64.875	TRUE	1492	97.9661	8695.04	0.0466621	enh122683-CLEC4M
chr19	7815000	7820000	5001	*	chr19	7825000	7830000	5001	*	enh122684	intergenic	74.9438	CLEC4M	64.875	TRUE	1492	157.923	11835.4	0.0635148	enh122684-CLEC4M
chr19	7825000	7830000	5001	*	chr19	7825000	7830000	5001	*	enh122685	promoter	60.6114	CLEC4M	64.875	TRUE	1492	507.92	30785.8	0.165212	enh122685-CLEC4M
chr19	7830000	7835000	5001	*	chr19	7825000	7830000	5001	*	enh122686	genic	59.3215	CLEC4M	64.875	TRUE	1492	225.015	13348.2	0.0716334	enh122686-CLEC4M
chr19	7835000	7840000	5001	*	chr19	7825000	7830000	5001	*	enh122687	intergenic	86.5891	CLEC4M	64.875	TRUE	1492	127.941	11078.3	0.0594516	enh122687-CLEC4M
chr19	7840000	7845000	5001	*	chr19	7825000	7830000	5001	*	enh122688	intergenic	74.2611	CLEC4M	64.875	TRUE	1492	80.9892	6014.35	0.0322761	enh122688-CLEC4M
chr19	7845000	7850000	5001	*	chr19	7825000	7830000	5001	*	enh122689	intergenic	76.9235	CLEC4M	64.875	TRUE	1492	56.1912	4322.43	0.0231964	enh122689-CLEC4M
chr19	7740000	7745000	5001	*	chr19	7850000	7855000	5001	*	enh122675	promoter	88.9314	CLEC4GP1	28.125	TRUE	1493	39.4274	3506.34	0.0230505	enh122675-CLEC4GP1
chr19	7745000	7750000	5001	*	chr19	7850000	7855000	5001	*	enh122676	promoter	112.627	CLEC4GP1	28.125	TRUE	1493	55.7232	6275.91	0.0412576	enh122676-CLEC4GP1
chr19	7770000	7775000	5001	*	chr19	7850000	7855000	5001	*	enh122678	intergenic	101.244	CLEC4GP1	28.125	TRUE	1493	35.4638	3590.5	0.0236038	enh122678-CLEC4GP1
chr19	7795000	7800000	5001	*	chr19	7850000	7855000	5001	*	enh122680	intergenic	87.2955	CLEC4GP1	28.125	TRUE	1493	48.542	4237.5	0.0278572	enh122680-CLEC4GP1
chr19	7810000	7815000	5001	*	chr19	7850000	7855000	5001	*	enh122682	genic	71.3199	CLEC4GP1	28.125	TRUE	1493	52.1303	3717.93	0.0244415	enh122682-CLEC4GP1
chr19	7810000	7815000	5001	*	chr19	7850000	7855000	5001	*	enh122683	promoter	88.7556	CLEC4GP1	28.125	TRUE	1493	52.1303	4626.85	0.0304167	enh122683-CLEC4GP1
chr19	7830000	7835000	5001	*	chr19	7850000	7855000	5001	*	enh122686	genic	59.3215	CLEC4GP1	28.125	TRUE	1493	63.4978	3766.79	0.0247627	enh122686-CLEC4GP1
chr19	7835000	7840000	5001	*	chr19	7850000	7855000	5001	*	enh122687	intergenic	86.5891	CLEC4GP1	28.125	TRUE	1493	70.2565	6083.45	0.0399924	enh122687-CLEC4GP1
chr19	7840000	7845000	5001	*	chr19	7850000	7855000	5001	*	enh122688	intergenic	74.2611	CLEC4GP1	28.125	TRUE	1493	101.456	7534.24	0.0495298	enh122688-CLEC4GP1
chr19	7845000	7850000	5001	*	chr19	7850000	7855000	5001	*	enh122689	intergenic	76.9235	CLEC4GP1	28.125	TRUE	1493	187.71	14439.3	0.0949237	enh122689-CLEC4GP1
chr19	7860000	7865000	5001	*	chr19	7850000	7855000	5001	*	enh122690	intergenic	81.1335	CLEC4GP1	28.125	TRUE	1493	102.616	8325.6	0.0547322	enh122690-CLEC4GP1
chr19	7870000	7875000	5001	*	chr19	7850000	7855000	5001	*	enh122691	intergenic	70.1596	CLEC4GP1	28.125	TRUE	1493	58.1811	4081.96	0.0268346	enh122691-CLEC4GP1
chr19	7890000	7895000	5001	*	chr19	7850000	7855000	5001	*	enh122694	promoter	115.598	CLEC4GP1	28.125	TRUE	1493	33.6672	3891.87	0.025585	enh122694-CLEC4GP1
chr19	7745000	7750000	5001	*	chr19	7895000	7900000	5001	*	enh122676	promoter	112.627	EVI5L	1173.62	TRUE	1494	26.9905	3039.85	0.0214883	enh122676-EVI5L
chr19	7870000	7875000	5001	*	chr19	7895000	7900000	5001	*	enh122691	intergenic	70.1596	EVI5L	1173.62	TRUE	1494	45.7485	3209.69	0.0226889	enh122691-EVI5L
chr19	7880000	7885000	5001	*	chr19	7895000	7900000	5001	*	enh122692	intergenic	59.0943	EVI5L	1173.62	TRUE	1494	89.1863	5270.4	0.0372557	enh122692-EVI5L
chr19	7880000	7885000	5001	*	chr19	7895000	7900000	5001	*	enh122693	intergenic	61.8129	EVI5L	1173.62	TRUE	1494	89.1863	5512.86	0.0389697	enh122693-EVI5L
chr19	7890000	7895000	5001	*	chr19	7895000	7900000	5001	*	enh122694	promoter	115.598	EVI5L	1173.62	TRUE	1494	138.555	16016.8	0.11322	enh122694-EVI5L
chr19	7915000	7920000	5001	*	chr19	7895000	7900000	5001	*	enh122695	genic	69.0908	EVI5L	1173.62	TRUE	1494	56.2288	3884.9	0.0274618	enh122695-EVI5L
chr19	7925000	7930000	5001	*	chr19	7895000	7900000	5001	*	enh122696	genic	72.1311	EVI5L	1173.62	TRUE	1494	54.3556	3920.73	0.0277151	enh122696-EVI5L
chr19	7935000	7940000	5001	*	chr19	7895000	7900000	5001	*	enh122697	genic	122.593	EVI5L	1173.62	TRUE	1494	30.5508	3745.3	0.026475	enh122697-EVI5L
chr19	7890000	7895000	5001	*	chr19	7930000	7935000	5001	*	enh122694	promoter	115.598	PRR36	1009.88	TRUE	1495	30.6189	3539.5	0.0242902	enh122694-PRR36
chr19	7915000	7920000	5001	*	chr19	7930000	7935000	5001	*	enh122695	genic	69.0908	PRR36	1009.88	TRUE	1495	95.5965	6604.84	0.0453265	enh122695-PRR36
chr19	7925000	7930000	5001	*	chr19	7930000	7935000	5001	*	enh122696	genic	72.1311	PRR36	1009.88	TRUE	1495	202.918	14636.7	0.100446	enh122696-PRR36
chr19	7935000	7940000	5001	*	chr19	7930000	7935000	5001	*	enh122697	genic	122.593	PRR36	1009.88	TRUE	1495	112.054	13737.1	0.0942722	enh122697-PRR36
chr19	7945000	7950000	5001	*	chr19	7930000	7935000	5001	*	enh122698	intergenic	68.2571	PRR36	1009.88	TRUE	1495	69.1929	4722.9	0.0324115	enh122698-PRR36
chr19	7950000	7955000	5001	*	chr19	7930000	7935000	5001	*	enh122699	promoter	71.3535	PRR36	1009.88	TRUE	1495	59.454	4242.25	0.0291129	enh122699-PRR36
chr19	7955000	7960000	5001	*	chr19	7930000	7935000	5001	*	enh122700	genic	63.3249	PRR36	1009.88	TRUE	1495	52.03	3294.8	0.0226109	enh122700-PRR36
chr19	7965000	7970000	5001	*	chr19	7930000	7935000	5001	*	enh122701	promoter	109.724	PRR36	1009.88	TRUE	1495	63.679	6987.14	0.04795	enh122701-PRR36
chr19	7985000	7990000	5001	*	chr19	7930000	7935000	5001	*	enh122704	promoter	114.087	PRR36	1009.88	TRUE	1495	32.5819	3717.16	0.0255095	enh122704-PRR36
chr19	7925000	7930000	5001	*	chr19	7940000	7945000	5001	*	enh122696	genic	72.1311	LYPLA2P2	22.25	TRUE	1496	64.0131	4617.34	0.0284907	enh122696-LYPLA2P2
chr19	7935000	7940000	5001	*	chr19	7940000	7945000	5001	*	enh122697	genic	122.593	LYPLA2P2	22.25	TRUE	1496	230.164	28216.4	0.174106	enh122697-LYPLA2P2
chr19	7945000	7950000	5001	*	chr19	7940000	7945000	5001	*	enh122698	intergenic	68.2571	LYPLA2P2	22.25	TRUE	1496	253.452	17299.9	0.106747	enh122698-LYPLA2P2
chr19	7950000	7955000	5001	*	chr19	7940000	7945000	5001	*	enh122699	promoter	71.3535	LYPLA2P2	22.25	TRUE	1496	117.239	8365.39	0.0516175	enh122699-LYPLA2P2
chr19	7955000	7960000	5001	*	chr19	7940000	7945000	5001	*	enh122700	genic	63.3249	LYPLA2P2	22.25	TRUE	1496	103.399	6547.72	0.0404018	enh122700-LYPLA2P2
chr19	7965000	7970000	5001	*	chr19	7940000	7945000	5001	*	enh122701	promoter	109.724	LYPLA2P2	22.25	TRUE	1496	76.715	8417.5	0.0519391	enh122701-LYPLA2P2
chr19	7980000	7985000	5001	*	chr19	7940000	7945000	5001	*	enh122702	promoter	77.1295	LYPLA2P2	22.25	TRUE	1496	49.8783	3847.08	0.0237379	enh122702-LYPLA2P2
chr19	7980000	7985000	5001	*	chr19	7940000	7945000	5001	*	enh122703	genic	78.957	LYPLA2P2	22.25	TRUE	1496	49.8783	3938.24	0.0243004	enh122703-LYPLA2P2
chr19	7935000	7940000	5001	*	chr19	7950000	7955000	5001	*	enh122697	genic	122.593	LRRC8E	198.5	TRUE	1497	95.7415	11737.2	0.0639832	enh122697-LRRC8E
chr19	7945000	7950000	5001	*	chr19	7950000	7955000	5001	*	enh122698	intergenic	68.2571	LRRC8E	198.5	TRUE	1497	268.945	18357.4	0.100072	enh122698-LRRC8E
chr19	7950000	7955000	5001	*	chr19	7950000	7955000	5001	*	enh122699	promoter	71.3535	LRRC8E	198.5	TRUE	1497	467.278	33341.9	0.181757	enh122699-LRRC8E
chr19	7955000	7960000	5001	*	chr19	7950000	7955000	5001	*	enh122700	genic	63.3249	LRRC8E	198.5	TRUE	1497	257.529	16308	0.0888999	enh122700-LRRC8E
chr19	7965000	7970000	5001	*	chr19	7950000	7955000	5001	*	enh122701	promoter	109.724	LRRC8E	198.5	TRUE	1497	103.638	11371.6	0.0619902	enh122701-LRRC8E
chr19	7985000	7990000	5001	*	chr19	7950000	7955000	5001	*	enh122704	promoter	114.087	LRRC8E	198.5	TRUE	1497	33.9946	3878.33	0.021142	enh122704-LRRC8E
chr19	7935000	7940000	5001	*	chr19	7965000	7970000	5001	*	enh122697	genic	122.593	MAP2K7	1153.75	TRUE	1498	57.7734	7082.6	0.0378959	enh122697-MAP2K7
chr19	7945000	7950000	5001	*	chr19	7965000	7970000	5001	*	enh122698	intergenic	68.2571	MAP2K7	1153.75	TRUE	1498	79.5778	5431.75	0.0290629	enh122698-MAP2K7
chr19	7950000	7955000	5001	*	chr19	7965000	7970000	5001	*	enh122699	promoter	71.3535	MAP2K7	1153.75	TRUE	1498	103.638	7394.94	0.0395671	enh122699-MAP2K7
chr19	7955000	7960000	5001	*	chr19	7965000	7970000	5001	*	enh122700	genic	63.3249	MAP2K7	1153.75	TRUE	1498	121.385	7686.72	0.0411283	enh122700-MAP2K7
chr19	7965000	7970000	5001	*	chr19	7965000	7970000	5001	*	enh122701	promoter	109.724	MAP2K7	1153.75	TRUE	1498	407.555	44718.7	0.23927	enh122701-MAP2K7
chr19	7980000	7985000	5001	*	chr19	7965000	7970000	5001	*	enh122702	promoter	77.1295	MAP2K7	1153.75	TRUE	1498	100.607	7759.73	0.041519	enh122702-MAP2K7
chr19	7980000	7985000	5001	*	chr19	7965000	7970000	5001	*	enh122703	genic	78.957	MAP2K7	1153.75	TRUE	1498	100.607	7943.6	0.0425028	enh122703-MAP2K7
chr19	7985000	7990000	5001	*	chr19	7965000	7970000	5001	*	enh122704	promoter	114.087	MAP2K7	1153.75	TRUE	1498	52.206	5956.02	0.0318681	enh122704-MAP2K7
chr19	780000	785000	5001	*	chr19	795000	800000	5001	*	enh121899	intergenic	60.0533	PTBP1	3896.75	TRUE	1499	91.8898	5518.29	0.0216243	enh121899-PTBP1
chr19	795000	800000	5001	*	chr19	795000	800000	5001	*	enh121900	promoter	138.103	PTBP1	3896.75	TRUE	1499	558.512	77132.3	0.302256	enh121900-PTBP1
chr19	810000	815000	5001	*	chr19	795000	800000	5001	*	enh121901	genic	58.6508	PTBP1	3896.75	TRUE	1499	104.704	6140.96	0.0240644	enh121901-PTBP1
chr19	820000	825000	5001	*	chr19	795000	800000	5001	*	enh121903	promoter	76.5928	PTBP1	3896.75	TRUE	1499	84.6309	6482.11	0.0254012	enh121903-PTBP1
chr19	820000	825000	5001	*	chr19	795000	800000	5001	*	enh121904	intergenic	101.949	PTBP1	3896.75	TRUE	1499	84.6309	8628.06	0.0338105	enh121904-PTBP1
chr19	825000	830000	5001	*	chr19	795000	800000	5001	*	enh121905	promoter	86.5787	PTBP1	3896.75	TRUE	1499	72.8414	6306.51	0.0247131	enh121905-PTBP1
chr19	7935000	7940000	5001	*	chr19	7980000	7985000	5001	*	enh122697	genic	122.593	TGFBR3L	344.625	TRUE	1500	39.3367	4822.39	0.0220809	enh122697-TGFBR3L
chr19	7965000	7970000	5001	*	chr19	7980000	7985000	5001	*	enh122701	promoter	109.724	TGFBR3L	344.625	TRUE	1500	100.607	11039	0.0505457	enh122701-TGFBR3L
chr19	7980000	7985000	5001	*	chr19	7980000	7985000	5001	*	enh122702	promoter	77.1295	TGFBR3L	344.625	TRUE	1500	519.568	40074	0.183492	enh122702-TGFBR3L
chr19	7980000	7985000	5001	*	chr19	7980000	7985000	5001	*	enh122703	genic	78.957	TGFBR3L	344.625	TRUE	1500	519.568	41023.5	0.18784	enh122703-TGFBR3L
chr19	7985000	7990000	5001	*	chr19	7980000	7985000	5001	*	enh122704	promoter	114.087	TGFBR3L	344.625	TRUE	1500	147.652	16845.2	0.0771314	enh122704-TGFBR3L
chr19	7990000	7995000	5001	*	chr19	7980000	7985000	5001	*	enh122705	promoter	82.6184	TGFBR3L	344.625	TRUE	1500	53.5868	4427.25	0.0202717	enh122705-TGFBR3L
chr19	7965000	7970000	5001	*	chr19	7985000	7990000	5001	*	enh122701	promoter	109.724	SNAPC2	1172.5	TRUE	1501	52.206	5728.27	0.0254706	enh122701-SNAPC2
chr19	7980000	7985000	5001	*	chr19	7985000	7990000	5001	*	enh122702	promoter	77.1295	SNAPC2	1172.5	TRUE	1501	147.652	11388.4	0.0506381	enh122702-SNAPC2
chr19	7980000	7985000	5001	*	chr19	7985000	7990000	5001	*	enh122703	genic	78.957	SNAPC2	1172.5	TRUE	1501	147.652	11658.2	0.051838	enh122703-SNAPC2
chr19	7985000	7990000	5001	*	chr19	7985000	7990000	5001	*	enh122704	promoter	114.087	SNAPC2	1172.5	TRUE	1501	494.533	56419.6	0.250869	enh122704-SNAPC2
chr19	7990000	7995000	5001	*	chr19	7985000	7990000	5001	*	enh122705	promoter	82.6184	SNAPC2	1172.5	TRUE	1501	193.578	15993.1	0.0711132	enh122705-SNAPC2
chr19	7990000	7995000	5001	*	chr19	7985000	7990000	5001	*	enh122706	genic	69.7143	SNAPC2	1172.5	TRUE	1501	193.578	13495.2	0.0600061	enh122706-SNAPC2
chr19	8005000	8010000	5001	*	chr19	7985000	7990000	5001	*	enh122707	promoter	116.893	SNAPC2	1172.5	TRUE	1501	53.5843	6263.62	0.027851	enh122707-SNAPC2
chr19	7965000	7970000	5001	*	chr19	7985000	7990000	5001	*	enh122701	promoter	109.724	CTXN1	222.75	TRUE	1502	52.206	5728.27	0.0254706	enh122701-CTXN1
chr19	7980000	7985000	5001	*	chr19	7985000	7990000	5001	*	enh122702	promoter	77.1295	CTXN1	222.75	TRUE	1502	147.652	11388.4	0.0506381	enh122702-CTXN1
chr19	7980000	7985000	5001	*	chr19	7985000	7990000	5001	*	enh122703	genic	78.957	CTXN1	222.75	TRUE	1502	147.652	11658.2	0.051838	enh122703-CTXN1
chr19	7985000	7990000	5001	*	chr19	7985000	7990000	5001	*	enh122704	promoter	114.087	CTXN1	222.75	TRUE	1502	494.533	56419.6	0.250869	enh122704-CTXN1
chr19	7990000	7995000	5001	*	chr19	7985000	7990000	5001	*	enh122705	promoter	82.6184	CTXN1	222.75	TRUE	1502	193.578	15993.1	0.0711132	enh122705-CTXN1
chr19	7990000	7995000	5001	*	chr19	7985000	7990000	5001	*	enh122706	genic	69.7143	CTXN1	222.75	TRUE	1502	193.578	13495.2	0.0600061	enh122706-CTXN1
chr19	8005000	8010000	5001	*	chr19	7985000	7990000	5001	*	enh122707	promoter	116.893	CTXN1	222.75	TRUE	1502	53.5843	6263.62	0.027851	enh122707-CTXN1
chr19	7985000	7990000	5001	*	chr19	7990000	7995000	5001	*	enh122704	promoter	114.087	TIMM44	1484.38	TRUE	1503	193.578	22084.7	0.104067	enh122704-TIMM44
chr19	7990000	7995000	5001	*	chr19	7990000	7995000	5001	*	enh122705	promoter	82.6184	TIMM44	1484.38	TRUE	1503	534.897	44192.3	0.208241	enh122705-TIMM44
chr19	7990000	7995000	5001	*	chr19	7990000	7995000	5001	*	enh122706	genic	69.7143	TIMM44	1484.38	TRUE	1503	534.897	37290	0.175716	enh122706-TIMM44
chr19	8005000	8010000	5001	*	chr19	7990000	7995000	5001	*	enh122707	promoter	116.893	TIMM44	1484.38	TRUE	1503	81.2111	9492.98	0.0447323	enh122707-TIMM44
chr19	7990000	7995000	5001	*	chr19	8020000	8025000	5001	*	enh122705	promoter	82.6184	ELAVL1	2119	TRUE	1504	38.4246	3174.58	0.0232008	enh122705-ELAVL1
chr19	8005000	8010000	5001	*	chr19	8020000	8025000	5001	*	enh122707	promoter	116.893	ELAVL1	2119	TRUE	1504	69.7256	8150.42	0.0595657	enh122707-ELAVL1
chr19	8015000	8020000	5001	*	chr19	8020000	8025000	5001	*	enh122708	intergenic	75.8213	ELAVL1	2119	TRUE	1504	210.573	15965.9	0.116684	enh122708-ELAVL1
chr19	8015000	8020000	5001	*	chr19	8020000	8025000	5001	*	enh122709	intergenic	60.0982	ELAVL1	2119	TRUE	1504	210.573	12655.1	0.0924871	enh122709-ELAVL1
chr19	8035000	8040000	5001	*	chr19	8020000	8025000	5001	*	enh122710	genic	62.4203	ELAVL1	2119	TRUE	1504	69.5944	4344.11	0.031748	enh122710-ELAVL1
chr19	8050000	8055000	5001	*	chr19	8020000	8025000	5001	*	enh122711	genic	71.8223	ELAVL1	2119	TRUE	1504	48.7152	3498.84	0.0255706	enh122711-ELAVL1
chr19	8060000	8065000	5001	*	chr19	8020000	8025000	5001	*	enh122712	genic	73.2026	ELAVL1	2119	TRUE	1504	48.5497	3553.96	0.0259734	enh122712-ELAVL1
chr19	8065000	8070000	5001	*	chr19	8020000	8025000	5001	*	enh122713	genic	89.5732	ELAVL1	2119	TRUE	1504	38.5391	3452.08	0.0252288	enh122713-ELAVL1
chr19	8070000	8075000	5001	*	chr19	8020000	8025000	5001	*	enh122714	promoter	105.503	ELAVL1	2119	TRUE	1504	29.6304	3126.09	0.0228464	enh122714-ELAVL1
chr19	8070000	8075000	5001	*	chr19	8115000	8120000	5001	*	enh122714	promoter	105.503	CCL25	92.5	TRUE	1505	41.443	4372.36	0.0288668	enh122714-CCL25
chr19	8105000	8110000	5001	*	chr19	8115000	8120000	5001	*	enh122716	intergenic	63.4912	CCL25	92.5	TRUE	1505	93.9865	5967.32	0.0393969	enh122716-CCL25
chr19	8115000	8120000	5001	*	chr19	8115000	8120000	5001	*	enh122717	intergenic	98.7956	CCL25	92.5	TRUE	1505	574.563	56764.3	0.374764	enh122717-CCL25
chr19	8130000	8135000	5001	*	chr19	8115000	8120000	5001	*	enh122718	genic	64.9245	CCL25	92.5	TRUE	1505	78.0654	5068.36	0.0334619	enh122718-CCL25
chr19	795000	800000	5001	*	chr19	810000	815000	5001	*	enh121900	promoter	138.103	PLPPR3	594.5	TRUE	1506	104.704	14459.9	0.062134	enh121900-PLPPR3
chr19	810000	815000	5001	*	chr19	810000	815000	5001	*	enh121901	genic	58.6508	PLPPR3	594.5	TRUE	1506	658.966	38648.9	0.166074	enh121901-PLPPR3
chr19	815000	820000	5001	*	chr19	810000	815000	5001	*	enh121902	genic	60.2215	PLPPR3	594.5	TRUE	1506	346.128	20844.3	0.0895678	enh121902-PLPPR3
chr19	820000	825000	5001	*	chr19	810000	815000	5001	*	enh121903	promoter	76.5928	PLPPR3	594.5	TRUE	1506	167.959	12864.5	0.0552784	enh121903-PLPPR3
chr19	820000	825000	5001	*	chr19	810000	815000	5001	*	enh121904	intergenic	101.949	PLPPR3	594.5	TRUE	1506	167.959	17123.3	0.0735787	enh121904-PLPPR3
chr19	825000	830000	5001	*	chr19	810000	815000	5001	*	enh121905	promoter	86.5787	PLPPR3	594.5	TRUE	1506	92.1186	7975.51	0.0342707	enh121905-PLPPR3
chr19	830000	835000	5001	*	chr19	810000	815000	5001	*	enh121906	intergenic	77.5236	PLPPR3	594.5	TRUE	1506	73.2719	5680.3	0.0244082	enh121906-PLPPR3
chr19	8005000	8010000	5001	*	chr19	8130000	8135000	5001	*	enh122707	promoter	116.893	FBN3	570.125	TRUE	1507	35.5332	4153.57	0.0323006	enh122707-FBN3
chr19	8060000	8065000	5001	*	chr19	8130000	8135000	5001	*	enh122712	genic	73.2026	FBN3	570.125	TRUE	1507	39.2393	2872.42	0.0223376	enh122712-FBN3
chr19	8065000	8070000	5001	*	chr19	8130000	8135000	5001	*	enh122713	genic	89.5732	FBN3	570.125	TRUE	1507	35.9406	3219.31	0.0250353	enh122713-FBN3
chr19	8070000	8075000	5001	*	chr19	8130000	8135000	5001	*	enh122714	promoter	105.503	FBN3	570.125	TRUE	1507	33.9266	3579.35	0.0278352	enh122714-FBN3
chr19	8080000	8085000	5001	*	chr19	8130000	8135000	5001	*	enh122715	intergenic	64.9792	FBN3	570.125	TRUE	1507	45.7592	2973.4	0.0231229	enh122715-FBN3
chr19	8105000	8110000	5001	*	chr19	8130000	8135000	5001	*	enh122716	intergenic	63.4912	FBN3	570.125	TRUE	1507	43.767	2778.82	0.0216098	enh122716-FBN3
chr19	8115000	8120000	5001	*	chr19	8130000	8135000	5001	*	enh122717	intergenic	98.7956	FBN3	570.125	TRUE	1507	78.0654	7712.51	0.0599771	enh122717-FBN3
chr19	8130000	8135000	5001	*	chr19	8130000	8135000	5001	*	enh122718	genic	64.9245	FBN3	570.125	TRUE	1507	445.972	28954.6	0.225168	enh122718-FBN3
chr19	8150000	8155000	5001	*	chr19	8130000	8135000	5001	*	enh122719	genic	63.8466	FBN3	570.125	TRUE	1507	72.513	4629.71	0.0360034	enh122719-FBN3
chr19	8155000	8160000	5001	*	chr19	8130000	8135000	5001	*	enh122720	genic	59.7692	FBN3	570.125	TRUE	1507	50.2177	3001.47	0.0233412	enh122720-FBN3
chr19	8255000	8260000	5001	*	chr19	8270000	8275000	5001	*	enh122728	intergenic	101.669	CERS4	941.5	TRUE	1508	78.8009	8011.64	0.0540898	enh122728-CERS4
chr19	8260000	8265000	5001	*	chr19	8270000	8275000	5001	*	enh122729	intergenic	66.2494	CERS4	941.5	TRUE	1508	159.631	10575.4	0.0713991	enh122729-CERS4
chr19	8270000	8275000	5001	*	chr19	8270000	8275000	5001	*	enh122730	promoter	90.5774	CERS4	941.5	TRUE	1508	501.79	45450.9	0.306857	enh122730-CERS4
chr19	8290000	8295000	5001	*	chr19	8270000	8275000	5001	*	enh122731	genic	66.4354	CERS4	941.5	TRUE	1508	71.9912	4782.76	0.0322904	enh122731-CERS4
chr19	8305000	8310000	5001	*	chr19	8270000	8275000	5001	*	enh122732	genic	73.4799	CERS4	941.5	TRUE	1508	57.8303	4249.36	0.0286892	enh122732-CERS4
chr19	8305000	8310000	5001	*	chr19	8270000	8275000	5001	*	enh122733	genic	75.8133	CERS4	941.5	TRUE	1508	57.8303	4384.31	0.0296002	enh122733-CERS4
chr19	795000	800000	5001	*	chr19	825000	830000	5001	*	enh121900	promoter	138.103	AZU1	668.875	TRUE	1509	72.8414	10059.6	0.0330768	enh121900-AZU1
chr19	815000	820000	5001	*	chr19	825000	830000	5001	*	enh121902	genic	60.2215	AZU1	668.875	TRUE	1509	134.887	8123.1	0.0267094	enh121902-AZU1
chr19	820000	825000	5001	*	chr19	825000	830000	5001	*	enh121903	promoter	76.5928	AZU1	668.875	TRUE	1509	298.351	22851.5	0.0751375	enh121903-AZU1
chr19	820000	825000	5001	*	chr19	825000	830000	5001	*	enh121904	intergenic	101.949	AZU1	668.875	TRUE	1509	298.351	30416.7	0.100012	enh121904-AZU1
chr19	825000	830000	5001	*	chr19	825000	830000	5001	*	enh121905	promoter	86.5787	AZU1	668.875	TRUE	1509	481.994	41730.4	0.137213	enh121905-AZU1
chr19	830000	835000	5001	*	chr19	825000	830000	5001	*	enh121906	intergenic	77.5236	AZU1	668.875	TRUE	1509	295.905	22939.6	0.0754273	enh121906-AZU1
chr19	835000	840000	5001	*	chr19	825000	830000	5001	*	enh121907	intergenic	66.1048	AZU1	668.875	TRUE	1509	148.645	9826.14	0.0323091	enh121907-AZU1
chr19	835000	840000	5001	*	chr19	825000	830000	5001	*	enh121908	intergenic	71.6813	AZU1	668.875	TRUE	1509	148.645	10655	0.0350346	enh121908-AZU1
chr19	840000	845000	5001	*	chr19	825000	830000	5001	*	enh121909	promoter	73.0951	AZU1	668.875	TRUE	1509	108.698	7945.26	0.0261246	enh121909-AZU1
chr19	840000	845000	5001	*	chr19	825000	830000	5001	*	enh121910	genic	71.1275	AZU1	668.875	TRUE	1509	108.698	7731.38	0.0254214	enh121910-AZU1
chr19	8330000	8335000	5001	*	chr19	8365000	8370000	5001	*	enh122736	intergenic	82.9422	CD320	237.125	TRUE	1510	46.0226	3817.22	0.0222587	enh122736-CD320
chr19	8365000	8370000	5001	*	chr19	8365000	8370000	5001	*	enh122741	genic	58.9321	CD320	237.125	TRUE	1510	682.622	40228.3	0.234577	enh122741-CD320
chr19	8370000	8375000	5001	*	chr19	8365000	8370000	5001	*	enh122742	promoter	79.7641	CD320	237.125	TRUE	1510	326.39	26034.2	0.151809	enh122742-CD320
chr19	8385000	8390000	5001	*	chr19	8365000	8370000	5001	*	enh122743	promoter	111.318	CD320	237.125	TRUE	1510	77.6123	8639.62	0.0503788	enh122743-CD320
chr19	8330000	8335000	5001	*	chr19	8375000	8380000	5001	*	enh122736	intergenic	82.9422	NDUFA7	1625.75	TRUE	1511	50.7134	4206.28	0.028231	enh122736-NDUFA7
chr19	8365000	8370000	5001	*	chr19	8375000	8380000	5001	*	enh122741	genic	58.9321	NDUFA7	1625.75	TRUE	1511	145.775	8590.81	0.0576582	enh122741-NDUFA7
chr19	8370000	8375000	5001	*	chr19	8375000	8380000	5001	*	enh122742	promoter	79.7641	NDUFA7	1625.75	TRUE	1511	251.907	20093.1	0.134857	enh122742-NDUFA7
chr19	8385000	8390000	5001	*	chr19	8375000	8380000	5001	*	enh122743	promoter	111.318	NDUFA7	1625.75	TRUE	1511	109.357	12173.4	0.081703	enh122743-NDUFA7
chr19	8390000	8395000	5001	*	chr19	8375000	8380000	5001	*	enh122744	genic	56.4548	NDUFA7	1625.75	TRUE	1511	78.9939	4459.58	0.029931	enh122744-NDUFA7
chr19	8400000	8405000	5001	*	chr19	8375000	8380000	5001	*	enh122745	genic	81.0843	NDUFA7	1625.75	TRUE	1511	46.5233	3772.31	0.0253183	enh122745-NDUFA7
chr19	8405000	8410000	5001	*	chr19	8375000	8380000	5001	*	enh122746	promoter	85.3679	NDUFA7	1625.75	TRUE	1511	36.8615	3146.79	0.0211201	enh122746-NDUFA7
chr19	8365000	8370000	5001	*	chr19	8385000	8390000	5001	*	enh122741	genic	58.9321	RPS28	1304.25	TRUE	1512	77.6123	4573.85	0.0237849	enh122741-RPS28
chr19	8370000	8375000	5001	*	chr19	8385000	8390000	5001	*	enh122742	promoter	79.7641	RPS28	1304.25	TRUE	1512	71.1105	5672.07	0.0294959	enh122742-RPS28
chr19	8385000	8390000	5001	*	chr19	8385000	8390000	5001	*	enh122743	promoter	111.318	RPS28	1304.25	TRUE	1512	472.649	52614.2	0.273605	enh122743-RPS28
chr19	8390000	8395000	5001	*	chr19	8385000	8390000	5001	*	enh122744	genic	56.4548	RPS28	1304.25	TRUE	1512	206.839	11677.1	0.0607231	enh122744-RPS28
chr19	8400000	8405000	5001	*	chr19	8385000	8390000	5001	*	enh122745	genic	81.0843	RPS28	1304.25	TRUE	1512	89.8829	7288.09	0.0378995	enh122745-RPS28
chr19	8405000	8410000	5001	*	chr19	8385000	8390000	5001	*	enh122746	promoter	85.3679	RPS28	1304.25	TRUE	1512	62.4636	5332.38	0.0277295	enh122746-RPS28
chr19	8410000	8415000	5001	*	chr19	8385000	8390000	5001	*	enh122747	intergenic	64.9897	RPS28	1304.25	TRUE	1512	63.3604	4117.77	0.0214132	enh122747-RPS28
chr19	8415000	8420000	5001	*	chr19	8385000	8390000	5001	*	enh122748	intergenic	84.3226	RPS28	1304.25	TRUE	1512	49.8963	4207.39	0.0218793	enh122748-RPS28
chr19	8365000	8370000	5001	*	chr19	8385000	8390000	5001	*	enh122741	genic	58.9321	KANK3	507.5	TRUE	1513	77.6123	4573.85	0.0237849	enh122741-KANK3
chr19	8370000	8375000	5001	*	chr19	8385000	8390000	5001	*	enh122742	promoter	79.7641	KANK3	507.5	TRUE	1513	71.1105	5672.07	0.0294959	enh122742-KANK3
chr19	8385000	8390000	5001	*	chr19	8385000	8390000	5001	*	enh122743	promoter	111.318	KANK3	507.5	TRUE	1513	472.649	52614.2	0.273605	enh122743-KANK3
chr19	8390000	8395000	5001	*	chr19	8385000	8390000	5001	*	enh122744	genic	56.4548	KANK3	507.5	TRUE	1513	206.839	11677.1	0.0607231	enh122744-KANK3
chr19	8400000	8405000	5001	*	chr19	8385000	8390000	5001	*	enh122745	genic	81.0843	KANK3	507.5	TRUE	1513	89.8829	7288.09	0.0378995	enh122745-KANK3
chr19	8405000	8410000	5001	*	chr19	8385000	8390000	5001	*	enh122746	promoter	85.3679	KANK3	507.5	TRUE	1513	62.4636	5332.38	0.0277295	enh122746-KANK3
chr19	8410000	8415000	5001	*	chr19	8385000	8390000	5001	*	enh122747	intergenic	64.9897	KANK3	507.5	TRUE	1513	63.3604	4117.77	0.0214132	enh122747-KANK3
chr19	8415000	8420000	5001	*	chr19	8385000	8390000	5001	*	enh122748	intergenic	84.3226	KANK3	507.5	TRUE	1513	49.8963	4207.39	0.0218793	enh122748-KANK3
chr19	820000	825000	5001	*	chr19	840000	845000	5001	*	enh121903	promoter	76.5928	PRTN3	293.75	TRUE	1514	83.8601	6423.08	0.0203997	enh121903-PRTN3
chr19	820000	825000	5001	*	chr19	840000	845000	5001	*	enh121904	intergenic	101.949	PRTN3	293.75	TRUE	1514	83.8601	8549.48	0.0271532	enh121904-PRTN3
chr19	825000	830000	5001	*	chr19	840000	845000	5001	*	enh121905	promoter	86.5787	PRTN3	293.75	TRUE	1514	108.698	9410.9	0.0298891	enh121905-PRTN3
chr19	830000	835000	5001	*	chr19	840000	845000	5001	*	enh121906	intergenic	77.5236	PRTN3	293.75	TRUE	1514	110.475	8564.44	0.0272007	enh121906-PRTN3
chr19	835000	840000	5001	*	chr19	840000	845000	5001	*	enh121907	intergenic	66.1048	PRTN3	293.75	TRUE	1514	244.019	16130.9	0.0512317	enh121907-PRTN3
chr19	835000	840000	5001	*	chr19	840000	845000	5001	*	enh121908	intergenic	71.6813	PRTN3	293.75	TRUE	1514	244.019	17491.6	0.0555535	enh121908-PRTN3
chr19	840000	845000	5001	*	chr19	840000	845000	5001	*	enh121909	promoter	73.0951	PRTN3	293.75	TRUE	1514	641.195	46868.2	0.148854	enh121909-PRTN3
chr19	840000	845000	5001	*	chr19	840000	845000	5001	*	enh121910	genic	71.1275	PRTN3	293.75	TRUE	1514	641.195	45606.6	0.144847	enh121910-PRTN3
chr19	850000	855000	5001	*	chr19	840000	845000	5001	*	enh121911	intergenic	82.8284	PRTN3	293.75	TRUE	1514	139.087	11520.3	0.0365886	enh121911-PRTN3
chr19	850000	855000	5001	*	chr19	840000	845000	5001	*	enh121912	promoter	69.6191	PRTN3	293.75	TRUE	1514	139.087	9683.08	0.0307535	enh121912-PRTN3
chr19	860000	865000	5001	*	chr19	840000	845000	5001	*	enh121913	promoter	106.31	PRTN3	293.75	TRUE	1514	62.4484	6638.87	0.0210851	enh121913-PRTN3
chr19	8415000	8420000	5001	*	chr19	8425000	8430000	5001	*	enh122748	intergenic	84.3226	ANGPTL4	207.25	TRUE	1515	92.2874	7781.91	0.0326062	enh122748-ANGPTL4
chr19	8420000	8425000	5001	*	chr19	8425000	8430000	5001	*	enh122749	intergenic	77.981	ANGPTL4	207.25	TRUE	1515	214.611	16735.6	0.0701221	enh122749-ANGPTL4
chr19	8425000	8430000	5001	*	chr19	8425000	8430000	5001	*	enh122750	intergenic	93.5993	ANGPTL4	207.25	TRUE	1515	458.046	42872.7	0.179637	enh122750-ANGPTL4
chr19	8425000	8430000	5001	*	chr19	8425000	8430000	5001	*	enh122751	promoter	76.9329	ANGPTL4	207.25	TRUE	1515	458.046	35238.8	0.14765	enh122751-ANGPTL4
chr19	8430000	8435000	5001	*	chr19	8425000	8430000	5001	*	enh122752	genic	64.0637	ANGPTL4	207.25	TRUE	1515	230.073	14739.3	0.0617578	enh122752-ANGPTL4
chr19	8445000	8450000	5001	*	chr19	8425000	8430000	5001	*	enh122753	genic	80.7701	ANGPTL4	207.25	TRUE	1515	89.5934	7236.47	0.0303208	enh122753-ANGPTL4
chr19	8455000	8460000	5001	*	chr19	8425000	8430000	5001	*	enh122754	promoter	126.568	ANGPTL4	207.25	TRUE	1515	70.1112	8873.81	0.0371813	enh122754-ANGPTL4
chr19	8415000	8420000	5001	*	chr19	8435000	8440000	5001	*	enh122748	intergenic	84.3226	RAB11B-AS1	2129	TRUE	1516	53.8913	4544.25	0.0276342	enh122748-RAB11B-AS1
chr19	8420000	8425000	5001	*	chr19	8435000	8440000	5001	*	enh122749	intergenic	77.981	RAB11B-AS1	2129	TRUE	1516	82.6313	6443.67	0.0391848	enh122749-RAB11B-AS1
chr19	8425000	8430000	5001	*	chr19	8435000	8440000	5001	*	enh122750	intergenic	93.5993	RAB11B-AS1	2129	TRUE	1516	125.397	11737.1	0.0713747	enh122750-RAB11B-AS1
chr19	8425000	8430000	5001	*	chr19	8435000	8440000	5001	*	enh122751	promoter	76.9329	RAB11B-AS1	2129	TRUE	1516	125.397	9647.14	0.0586656	enh122751-RAB11B-AS1
chr19	8430000	8435000	5001	*	chr19	8435000	8440000	5001	*	enh122752	genic	64.0637	RAB11B-AS1	2129	TRUE	1516	239.622	15351.1	0.093352	enh122752-RAB11B-AS1
chr19	8445000	8450000	5001	*	chr19	8435000	8440000	5001	*	enh122753	genic	80.7701	RAB11B-AS1	2129	TRUE	1516	173.284	13996.2	0.0851127	enh122753-RAB11B-AS1
chr19	8455000	8460000	5001	*	chr19	8435000	8440000	5001	*	enh122754	promoter	126.568	RAB11B-AS1	2129	TRUE	1516	75.9815	9616.8	0.0584811	enh122754-RAB11B-AS1
chr19	8460000	8465000	5001	*	chr19	8435000	8440000	5001	*	enh122755	genic	68.2214	RAB11B-AS1	2129	TRUE	1516	71.2555	4861.15	0.0295613	enh122755-RAB11B-AS1
chr19	8575000	8580000	5001	*	chr19	8435000	8440000	5001	*	enh122768	promoter	123.001	RAB11B-AS1	2129	TRUE	1516	28.0936	3455.54	0.0210136	enh122768-RAB11B-AS1
chr19	8415000	8420000	5001	*	chr19	8455000	8460000	5001	*	enh122748	intergenic	84.3226	RAB11B	1896.5	TRUE	1517	80.6735	6802.6	0.0313547	enh122748-RAB11B
chr19	8420000	8425000	5001	*	chr19	8455000	8460000	5001	*	enh122749	intergenic	77.981	RAB11B	1896.5	TRUE	1517	59.3877	4631.11	0.0213458	enh122749-RAB11B
chr19	8425000	8430000	5001	*	chr19	8455000	8460000	5001	*	enh122750	intergenic	93.5993	RAB11B	1896.5	TRUE	1517	70.1112	6562.36	0.0302474	enh122750-RAB11B
chr19	8425000	8430000	5001	*	chr19	8455000	8460000	5001	*	enh122751	promoter	76.9329	RAB11B	1896.5	TRUE	1517	70.1112	5393.86	0.0248615	enh122751-RAB11B
chr19	8430000	8435000	5001	*	chr19	8455000	8460000	5001	*	enh122752	genic	64.0637	RAB11B	1896.5	TRUE	1517	82.8657	5308.69	0.0244689	enh122752-RAB11B
chr19	8445000	8450000	5001	*	chr19	8455000	8460000	5001	*	enh122753	genic	80.7701	RAB11B	1896.5	TRUE	1517	89.7877	7252.17	0.0334269	enh122753-RAB11B
chr19	8455000	8460000	5001	*	chr19	8455000	8460000	5001	*	enh122754	promoter	126.568	RAB11B	1896.5	TRUE	1517	561.51	71069.1	0.327573	enh122754-RAB11B
chr19	8460000	8465000	5001	*	chr19	8455000	8460000	5001	*	enh122755	genic	68.2214	RAB11B	1896.5	TRUE	1517	229.172	15634.4	0.0720626	enh122755-RAB11B
chr19	8475000	8480000	5001	*	chr19	8455000	8460000	5001	*	enh122756	promoter	100.134	RAB11B	1896.5	TRUE	1517	59.3758	5945.53	0.0274043	enh122756-RAB11B
chr19	8455000	8460000	5001	*	chr19	8475000	8480000	5001	*	enh122754	promoter	126.568	2024-03-02	1290	TRUE	1518	59.3758	7515.05	0.0359955	enh122754-MARCH2
chr19	8460000	8465000	5001	*	chr19	8475000	8480000	5001	*	enh122755	genic	68.2214	2024-03-02	1290	TRUE	1518	73.0694	4984.9	0.0238766	enh122755-MARCH2
chr19	8475000	8480000	5001	*	chr19	8475000	8480000	5001	*	enh122756	promoter	100.134	2024-03-02	1290	TRUE	1518	436.952	43753.8	0.209571	enh122756-MARCH2
chr19	8480000	8485000	5001	*	chr19	8475000	8480000	5001	*	enh122757	genic	70.6912	2024-03-02	1290	TRUE	1518	203.667	14397.5	0.0689609	enh122757-MARCH2
chr19	8485000	8490000	5001	*	chr19	8475000	8480000	5001	*	enh122758	genic	98.7355	2024-03-02	1290	TRUE	1518	118.353	11685.6	0.0559717	enh122758-MARCH2
chr19	8510000	8515000	5001	*	chr19	8475000	8480000	5001	*	enh122760	promoter	116.458	2024-03-02	1290	TRUE	1518	47.8218	5569.22	0.0266753	enh122760-MARCH2
chr19	8565000	8570000	5001	*	chr19	8475000	8480000	5001	*	enh122765	genic	93.7571	2024-03-02	1290	TRUE	1518	53.3453	5001.5	0.0239561	enh122765-MARCH2
chr19	8570000	8575000	5001	*	chr19	8475000	8480000	5001	*	enh122767	intergenic	82.572	2024-03-02	1290	TRUE	1518	62.1035	5128	0.024562	enh122767-MARCH2
chr19	8575000	8580000	5001	*	chr19	8475000	8480000	5001	*	enh122768	promoter	123.001	2024-03-02	1290	TRUE	1518	35.728	4394.58	0.0210491	enh122768-MARCH2
chr19	8475000	8480000	5001	*	chr19	8505000	8510000	5001	*	enh122756	promoter	100.134	HNRNPM	3940.38	TRUE	1519	47.4882	4755.18	0.0311349	enh122756-HNRNPM
chr19	8480000	8485000	5001	*	chr19	8505000	8510000	5001	*	enh122757	genic	70.6912	HNRNPM	3940.38	TRUE	1519	79.08	5590.26	0.0366027	enh122757-HNRNPM
chr19	8485000	8490000	5001	*	chr19	8505000	8510000	5001	*	enh122758	genic	98.7355	HNRNPM	3940.38	TRUE	1519	92.0902	9092.58	0.0595344	enh122758-HNRNPM
chr19	8495000	8500000	5001	*	chr19	8505000	8510000	5001	*	enh122759	genic	68.0922	HNRNPM	3940.38	TRUE	1519	131.225	8935.38	0.0585051	enh122759-HNRNPM
chr19	8510000	8515000	5001	*	chr19	8505000	8510000	5001	*	enh122760	promoter	116.458	HNRNPM	3940.38	TRUE	1519	190.01	22128.2	0.144886	enh122760-HNRNPM
chr19	8535000	8540000	5001	*	chr19	8505000	8510000	5001	*	enh122761	genic	80.5527	HNRNPM	3940.38	TRUE	1519	56.4396	4546.37	0.0297677	enh122761-HNRNPM
chr19	8550000	8555000	5001	*	chr19	8505000	8510000	5001	*	enh122763	genic	95.8882	HNRNPM	3940.38	TRUE	1519	38.7971	3720.18	0.0243582	enh122763-HNRNPM
chr19	8555000	8560000	5001	*	chr19	8505000	8510000	5001	*	enh122764	genic	78.6685	HNRNPM	3940.38	TRUE	1519	40.8541	3213.93	0.0210435	enh122764-HNRNPM
chr19	8565000	8570000	5001	*	chr19	8505000	8510000	5001	*	enh122765	genic	93.7571	HNRNPM	3940.38	TRUE	1519	42.9643	4028.21	0.0263751	enh122765-HNRNPM
chr19	8565000	8570000	5001	*	chr19	8505000	8510000	5001	*	enh122766	promoter	74.709	HNRNPM	3940.38	TRUE	1519	42.9643	3209.82	0.0210166	enh122766-HNRNPM
chr19	8570000	8575000	5001	*	chr19	8505000	8510000	5001	*	enh122767	intergenic	82.572	HNRNPM	3940.38	TRUE	1519	41.3137	3411.35	0.0223361	enh122767-HNRNPM
chr19	795000	800000	5001	*	chr19	850000	855000	5001	*	enh121900	promoter	138.103	ELANE	295.375	TRUE	1520	44.7886	6185.45	0.0206127	enh121900-ELANE
chr19	825000	830000	5001	*	chr19	850000	855000	5001	*	enh121905	promoter	86.5787	ELANE	295.375	TRUE	1520	70.1171	6070.65	0.0202301	enh121905-ELANE
chr19	835000	840000	5001	*	chr19	850000	855000	5001	*	enh121907	intergenic	66.1048	ELANE	295.375	TRUE	1520	104.939	6936.98	0.0231171	enh121907-ELANE
chr19	835000	840000	5001	*	chr19	850000	855000	5001	*	enh121908	intergenic	71.6813	ELANE	295.375	TRUE	1520	104.939	7522.16	0.0250672	enh121908-ELANE
chr19	840000	845000	5001	*	chr19	850000	855000	5001	*	enh121909	promoter	73.0951	ELANE	295.375	TRUE	1520	139.087	10166.5	0.0338795	enh121909-ELANE
chr19	840000	845000	5001	*	chr19	850000	855000	5001	*	enh121910	genic	71.1275	ELANE	295.375	TRUE	1520	139.087	9892.88	0.0329675	enh121910-ELANE
chr19	850000	855000	5001	*	chr19	850000	855000	5001	*	enh121911	intergenic	82.8284	ELANE	295.375	TRUE	1520	536.136	44407.3	0.147985	enh121911-ELANE
chr19	850000	855000	5001	*	chr19	850000	855000	5001	*	enh121912	promoter	69.6191	ELANE	295.375	TRUE	1520	536.136	37325.3	0.124385	enh121912-ELANE
chr19	860000	865000	5001	*	chr19	850000	855000	5001	*	enh121913	promoter	106.31	ELANE	295.375	TRUE	1520	98.011	10419.5	0.0347225	enh121913-ELANE
chr19	860000	865000	5001	*	chr19	850000	855000	5001	*	enh121914	genic	82.6627	ELANE	295.375	TRUE	1520	98.011	8101.86	0.026999	enh121914-ELANE
chr19	860000	865000	5001	*	chr19	850000	855000	5001	*	enh121915	genic	95.1523	ELANE	295.375	TRUE	1520	98.011	9325.97	0.0310783	enh121915-ELANE
chr19	8510000	8515000	5001	*	chr19	8550000	8555000	5001	*	enh122760	promoter	116.458	PRAM1	1098.88	TRUE	1521	46.3047	5392.55	0.0246214	enh122760-PRAM1
chr19	8535000	8540000	5001	*	chr19	8550000	8555000	5001	*	enh122761	genic	80.5527	PRAM1	1098.88	TRUE	1521	77.3139	6227.84	0.0284351	enh122761-PRAM1
chr19	8545000	8550000	5001	*	chr19	8550000	8555000	5001	*	enh122762	genic	83.2871	PRAM1	1098.88	TRUE	1521	225.333	18767.3	0.0856879	enh122762-PRAM1
chr19	8550000	8555000	5001	*	chr19	8550000	8555000	5001	*	enh122763	genic	95.8882	PRAM1	1098.88	TRUE	1521	572.628	54908.2	0.2507	enh122763-PRAM1
chr19	8555000	8560000	5001	*	chr19	8550000	8555000	5001	*	enh122764	genic	78.6685	PRAM1	1098.88	TRUE	1521	225.019	17701.9	0.0808235	enh122764-PRAM1
chr19	8565000	8570000	5001	*	chr19	8550000	8555000	5001	*	enh122765	genic	93.7571	PRAM1	1098.88	TRUE	1521	98.7865	9261.94	0.0422882	enh122765-PRAM1
chr19	8565000	8570000	5001	*	chr19	8550000	8555000	5001	*	enh122766	promoter	74.709	PRAM1	1098.88	TRUE	1521	98.7865	7380.24	0.0336968	enh122766-PRAM1
chr19	8570000	8575000	5001	*	chr19	8550000	8555000	5001	*	enh122767	intergenic	82.572	PRAM1	1098.88	TRUE	1521	79.0715	6529.09	0.0298106	enh122767-PRAM1
chr19	8575000	8580000	5001	*	chr19	8550000	8555000	5001	*	enh122768	promoter	123.001	PRAM1	1098.88	TRUE	1521	50.894	6260.02	0.028582	enh122768-PRAM1
chr19	8565000	8570000	5001	*	chr19	8575000	8580000	5001	*	enh122765	genic	93.7571	ZNF414	2070	TRUE	1522	84.9387	7963.6	0.0305717	enh122765-ZNF414
chr19	8565000	8570000	5001	*	chr19	8575000	8580000	5001	*	enh122766	promoter	74.709	ZNF414	2070	TRUE	1522	84.9387	6345.68	0.0243606	enh122766-ZNF414
chr19	8570000	8575000	5001	*	chr19	8575000	8580000	5001	*	enh122767	intergenic	82.572	ZNF414	2070	TRUE	1522	233.683	19295.7	0.0740746	enh122767-ZNF414
chr19	8575000	8580000	5001	*	chr19	8575000	8580000	5001	*	enh122768	promoter	123.001	ZNF414	2070	TRUE	1522	667.156	82060.9	0.315026	enh122768-ZNF414
chr19	8580000	8585000	5001	*	chr19	8575000	8580000	5001	*	enh122769	intergenic	89.0633	ZNF414	2070	TRUE	1522	242.358	21585.2	0.0828641	enh122769-ZNF414
chr19	8580000	8585000	5001	*	chr19	8575000	8580000	5001	*	enh122770	intergenic	79.0789	ZNF414	2070	TRUE	1522	242.358	19165.4	0.0735747	enh122770-ZNF414
chr19	8565000	8570000	5001	*	chr19	8585000	8590000	5001	*	enh122765	genic	93.7571	MYO1F	7450.5	TRUE	1523	39.203	3675.56	0.0202891	enh122765-MYO1F
chr19	8570000	8575000	5001	*	chr19	8585000	8590000	5001	*	enh122767	intergenic	82.572	MYO1F	7450.5	TRUE	1523	69.5455	5742.51	0.0316987	enh122767-MYO1F
chr19	8575000	8580000	5001	*	chr19	8585000	8590000	5001	*	enh122768	promoter	123.001	MYO1F	7450.5	TRUE	1523	103.678	12752.5	0.0703941	enh122768-MYO1F
chr19	8580000	8585000	5001	*	chr19	8585000	8590000	5001	*	enh122769	intergenic	89.0633	MYO1F	7450.5	TRUE	1523	241.27	21488.3	0.118616	enh122769-MYO1F
chr19	8580000	8585000	5001	*	chr19	8585000	8590000	5001	*	enh122770	intergenic	79.0789	MYO1F	7450.5	TRUE	1523	241.27	19079.4	0.105318	enh122770-MYO1F
chr19	8590000	8595000	5001	*	chr19	8585000	8590000	5001	*	enh122771	genic	70.2328	MYO1F	7450.5	TRUE	1523	249.283	17507.9	0.0966436	enh122771-MYO1F
chr19	8605000	8610000	5001	*	chr19	8585000	8590000	5001	*	enh122772	genic	94.6358	MYO1F	7450.5	TRUE	1523	78.7835	7455.74	0.0411558	enh122772-MYO1F
chr19	8640000	8645000	5001	*	chr19	8585000	8590000	5001	*	enh122777	promoter	118.846	MYO1F	7450.5	TRUE	1523	38.5207	4578.04	0.0252708	enh122777-MYO1F
chr19	840000	845000	5001	*	chr19	855000	860000	5001	*	enh121909	promoter	73.0951	CFD	1043.38	TRUE	1524	89.5846	6548.2	0.0227356	enh121909-CFD
chr19	840000	845000	5001	*	chr19	855000	860000	5001	*	enh121910	genic	71.1275	CFD	1043.38	TRUE	1524	89.5846	6371.93	0.0221236	enh121910-CFD
chr19	850000	855000	5001	*	chr19	855000	860000	5001	*	enh121911	intergenic	82.8284	CFD	1043.38	TRUE	1524	248.88	20614.3	0.0715738	enh121911-CFD
chr19	850000	855000	5001	*	chr19	855000	860000	5001	*	enh121912	promoter	69.6191	CFD	1043.38	TRUE	1524	248.88	17326.8	0.0601594	enh121912-CFD
chr19	860000	865000	5001	*	chr19	855000	860000	5001	*	enh121913	promoter	106.31	CFD	1043.38	TRUE	1524	231.164	24574.9	0.0853254	enh121913-CFD
chr19	860000	865000	5001	*	chr19	855000	860000	5001	*	enh121914	genic	82.6627	CFD	1043.38	TRUE	1524	231.164	19108.7	0.0663461	enh121914-CFD
chr19	860000	865000	5001	*	chr19	855000	860000	5001	*	enh121915	genic	95.1523	CFD	1043.38	TRUE	1524	231.164	21995.8	0.0763704	enh121915-CFD
chr19	865000	870000	5001	*	chr19	855000	860000	5001	*	enh121916	genic	79.5333	CFD	1043.38	TRUE	1524	76.6837	6098.91	0.0211757	enh121916-CFD
chr19	8605000	8610000	5001	*	chr19	8645000	8650000	5001	*	enh122772	genic	94.6358	ADAMTS10	544	TRUE	1525	45.3437	4291.14	0.0224642	enh122772-ADAMTS10
chr19	8620000	8625000	5001	*	chr19	8645000	8650000	5001	*	enh122773	genic	81.3655	ADAMTS10	544	TRUE	1525	50.5937	4116.58	0.0215504	enh122773-ADAMTS10
chr19	8630000	8635000	5001	*	chr19	8645000	8650000	5001	*	enh122774	genic	107.671	ADAMTS10	544	TRUE	1525	36.3449	3913.29	0.0204862	enh122774-ADAMTS10
chr19	8635000	8640000	5001	*	chr19	8645000	8650000	5001	*	enh122776	genic	101.528	ADAMTS10	544	TRUE	1525	47.4734	4819.89	0.0252322	enh122776-ADAMTS10
chr19	8640000	8645000	5001	*	chr19	8645000	8650000	5001	*	enh122777	promoter	118.846	ADAMTS10	544	TRUE	1525	155.466	18476.5	0.096725	enh122777-ADAMTS10
chr19	8640000	8645000	5001	*	chr19	8645000	8650000	5001	*	enh122778	intergenic	66.0134	ADAMTS10	544	TRUE	1525	155.466	10262.8	0.0537262	enh122778-ADAMTS10
chr19	8645000	8650000	5001	*	chr19	8645000	8650000	5001	*	enh122779	genic	71.4418	ADAMTS10	544	TRUE	1525	454.441	32466.1	0.169961	enh122779-ADAMTS10
chr19	8650000	8655000	5001	*	chr19	8645000	8650000	5001	*	enh122780	genic	66.1097	ADAMTS10	544	TRUE	1525	145.094	9592.14	0.0502151	enh122780-ADAMTS10
chr19	8655000	8660000	5001	*	chr19	8645000	8650000	5001	*	enh122781	genic	67.0434	ADAMTS10	544	TRUE	1525	113.377	7601.16	0.0397923	enh122781-ADAMTS10
chr19	8660000	8665000	5001	*	chr19	8645000	8650000	5001	*	enh122782	genic	77.3785	ADAMTS10	544	TRUE	1525	79.9919	6189.66	0.032403	enh122782-ADAMTS10
chr19	8670000	8675000	5001	*	chr19	8645000	8650000	5001	*	enh122783	promoter	79.0857	ADAMTS10	544	TRUE	1525	62.3062	4927.53	0.0257957	enh122783-ADAMTS10
chr19	860000	865000	5001	*	chr19	865000	870000	5001	*	enh121913	promoter	106.31	MED16	2458	TRUE	1526	224.626	23879.9	0.0798093	enh121913-MED16
chr19	860000	865000	5001	*	chr19	865000	870000	5001	*	enh121914	genic	82.6627	MED16	2458	TRUE	1526	224.626	18568.2	0.0620571	enh121914-MED16
chr19	860000	865000	5001	*	chr19	865000	870000	5001	*	enh121915	genic	95.1523	MED16	2458	TRUE	1526	224.626	21373.7	0.0714333	enh121915-MED16
chr19	865000	870000	5001	*	chr19	865000	870000	5001	*	enh121916	genic	79.5333	MED16	2458	TRUE	1526	610.443	48550.5	0.162261	enh121916-MED16
chr19	870000	875000	5001	*	chr19	865000	870000	5001	*	enh121917	genic	97.055	MED16	2458	TRUE	1526	280.562	27230	0.0910056	enh121917-MED16
chr19	890000	895000	5001	*	chr19	865000	870000	5001	*	enh121918	promoter	105.13	MED16	2458	TRUE	1526	60.804	6392.32	0.0213638	enh121918-MED16
chr19	910000	915000	5001	*	chr19	865000	870000	5001	*	enh121922	promoter	95.7928	MED16	2458	TRUE	1526	89.5163	8575.02	0.0286587	enh121922-MED16
chr19	915000	920000	5001	*	chr19	865000	870000	5001	*	enh121923	promoter	71.0375	MED16	2458	TRUE	1526	90.155	6404.38	0.0214042	enh121923-MED16
chr19	8645000	8650000	5001	*	chr19	8805000	8810000	5001	*	enh122779	genic	71.4418	ACTL9	15.875	TRUE	1527	31.2304	2231.15	0.0226018	enh122779-ACTL9
chr19	8650000	8655000	5001	*	chr19	8805000	8810000	5001	*	enh122780	genic	66.1097	ACTL9	15.875	TRUE	1527	36.5731	2417.84	0.0244929	enh122780-ACTL9
chr19	8660000	8665000	5001	*	chr19	8805000	8810000	5001	*	enh122782	genic	77.3785	ACTL9	15.875	TRUE	1527	26.2773	2033.3	0.0205975	enh122782-ACTL9
chr19	8680000	8685000	5001	*	chr19	8805000	8810000	5001	*	enh122784	intergenic	63.56	ACTL9	15.875	TRUE	1527	40.8798	2598.32	0.0263212	enh122784-ACTL9
chr19	8745000	8750000	5001	*	chr19	8805000	8810000	5001	*	enh122785	intergenic	78.3198	ACTL9	15.875	TRUE	1527	37.8336	2963.12	0.0300166	enh122785-ACTL9
chr19	8745000	8750000	5001	*	chr19	8805000	8810000	5001	*	enh122786	intergenic	82.7016	ACTL9	15.875	TRUE	1527	37.8336	3128.9	0.031696	enh122786-ACTL9
chr19	8755000	8760000	5001	*	chr19	8805000	8810000	5001	*	enh122787	intergenic	87.9658	ACTL9	15.875	TRUE	1527	49.1042	4319.49	0.0437568	enh122787-ACTL9
chr19	8755000	8760000	5001	*	chr19	8805000	8810000	5001	*	enh122788	intergenic	82.9973	ACTL9	15.875	TRUE	1527	49.1042	4075.52	0.0412853	enh122788-ACTL9
chr19	8760000	8765000	5001	*	chr19	8805000	8810000	5001	*	enh122789	intergenic	62.487	ACTL9	15.875	TRUE	1527	84.2782	5266.29	0.053348	enh122789-ACTL9
chr19	8770000	8775000	5001	*	chr19	8805000	8810000	5001	*	enh122790	intergenic	62.7646	ACTL9	15.875	TRUE	1527	53.1079	3333.29	0.0337665	enh122790-ACTL9
chr19	8780000	8785000	5001	*	chr19	8805000	8810000	5001	*	enh122791	intergenic	72.3198	ACTL9	15.875	TRUE	1527	58.2593	4213.3	0.0426811	enh122791-ACTL9
chr19	8800000	8805000	5001	*	chr19	8805000	8810000	5001	*	enh122792	intergenic	66.4098	ACTL9	15.875	TRUE	1527	195.523	12984.6	0.131535	enh122792-ACTL9
chr19	8810000	8815000	5001	*	chr19	8805000	8810000	5001	*	enh122793	intergenic	61.6636	ACTL9	15.875	TRUE	1527	194.228	11976.8	0.121326	enh122793-ACTL9
chr19	8640000	8645000	5001	*	chr19	8840000	8845000	5001	*	enh122777	promoter	118.846	OR2Z1	6.875	TRUE	1528	7.83182	930.781	0.0283718	enh122777-OR2Z1
chr19	8655000	8660000	5001	*	chr19	8840000	8845000	5001	*	enh122781	genic	67.0434	OR2Z1	6.875	TRUE	1528	11.8693	795.755	0.024256	enh122781-OR2Z1
chr19	8670000	8675000	5001	*	chr19	8840000	8845000	5001	*	enh122783	promoter	79.0857	OR2Z1	6.875	TRUE	1528	8.44121	667.578	0.0203489	enh122783-OR2Z1
chr19	8755000	8760000	5001	*	chr19	8840000	8845000	5001	*	enh122787	intergenic	87.9658	OR2Z1	6.875	TRUE	1528	10.7615	946.647	0.0288554	enh122787-OR2Z1
chr19	8755000	8760000	5001	*	chr19	8840000	8845000	5001	*	enh122788	intergenic	82.9973	OR2Z1	6.875	TRUE	1528	10.7615	893.178	0.0272256	enh122788-OR2Z1
chr19	8760000	8765000	5001	*	chr19	8840000	8845000	5001	*	enh122789	intergenic	62.487	OR2Z1	6.875	TRUE	1528	13.0992	818.532	0.0249503	enh122789-OR2Z1
chr19	8780000	8785000	5001	*	chr19	8840000	8845000	5001	*	enh122791	intergenic	72.3198	OR2Z1	6.875	TRUE	1528	20.8543	1508.18	0.0459719	enh122791-OR2Z1
chr19	8800000	8805000	5001	*	chr19	8840000	8845000	5001	*	enh122792	intergenic	66.4098	OR2Z1	6.875	TRUE	1528	22.9651	1525.1	0.0464878	enh122792-OR2Z1
chr19	8810000	8815000	5001	*	chr19	8840000	8845000	5001	*	enh122793	intergenic	61.6636	OR2Z1	6.875	TRUE	1528	32.0886	1978.7	0.0603141	enh122793-OR2Z1
chr19	8860000	8865000	5001	*	chr19	8840000	8845000	5001	*	enh122794	intergenic	60.3376	OR2Z1	6.875	TRUE	1528	26.2679	1584.94	0.0483117	enh122794-OR2Z1
chr19	8940000	8945000	5001	*	chr19	8840000	8845000	5001	*	enh122795	promoter	114.022	OR2Z1	6.875	TRUE	1528	11.1809	1274.87	0.0388603	enh122795-OR2Z1
chr19	9120000	9125000	5001	*	chr19	8840000	8845000	5001	*	enh122796	intergenic	64.1477	OR2Z1	6.875	TRUE	1528	11.7549	754.052	0.0229848	enh122796-OR2Z1
chr19	9170000	9175000	5001	*	chr19	8840000	8845000	5001	*	enh122797	intergenic	69.4903	OR2Z1	6.875	TRUE	1528	12.1479	844.161	0.0257315	enh122797-OR2Z1
chr19	8860000	8865000	5001	*	chr19	8920000	8925000	5001	*	enh122794	intergenic	60.3376	ZNF558	909.625	TRUE	1529	24.2341	1462.23	0.0509918	enh122794-ZNF558
chr19	8940000	8945000	5001	*	chr19	8920000	8925000	5001	*	enh122795	promoter	114.022	ZNF558	909.625	TRUE	1529	45.3872	5175.13	0.180471	enh122795-ZNF558
chr19	9120000	9125000	5001	*	chr19	8920000	8925000	5001	*	enh122796	intergenic	64.1477	ZNF558	909.625	TRUE	1529	14.9116	956.548	0.0333574	enh122796-ZNF558
chr19	8940000	8945000	5001	*	chr19	8950000	8955000	5001	*	enh122795	promoter	114.022	MBD3L1	12.375	TRUE	1530	86.2045	9829.21	0.248609	enh122795-MBD3L1
chr19	9250000	9255000	5001	*	chr19	8950000	8955000	5001	*	enh122801	promoter	91.427	MBD3L1	12.375	TRUE	1530	9.00709	823.491	0.0208285	enh122801-MBD3L1
chr19	8860000	8865000	5001	*	chr19	8955000	8960000	5001	*	enh122794	intergenic	60.3376	MUC16	443.125	TRUE	1531	24.2598	1463.78	0.0465883	enh122794-MUC16
chr19	8940000	8945000	5001	*	chr19	8955000	8960000	5001	*	enh122795	promoter	114.022	MUC16	443.125	TRUE	1531	59.141	6743.37	0.214624	enh122795-MUC16
chr19	9120000	9125000	5001	*	chr19	8955000	8960000	5001	*	enh122796	intergenic	64.1477	MUC16	443.125	TRUE	1531	12.2134	783.459	0.0249355	enh122796-MUC16
chr19	9170000	9175000	5001	*	chr19	8955000	8960000	5001	*	enh122797	intergenic	69.4903	MUC16	443.125	TRUE	1531	9.94434	691.035	0.0219939	enh122797-MUC16
chr19	860000	865000	5001	*	chr19	895000	900000	5001	*	enh121913	promoter	106.31	R3HDM4	1621.62	TRUE	1532	40.1713	4270.59	0.0206599	enh121913-R3HDM4
chr19	870000	875000	5001	*	chr19	895000	900000	5001	*	enh121917	genic	97.055	R3HDM4	1621.62	TRUE	1532	70.6317	6855.16	0.0331634	enh121917-R3HDM4
chr19	890000	895000	5001	*	chr19	895000	900000	5001	*	enh121918	promoter	105.13	R3HDM4	1621.62	TRUE	1532	292.409	30740.9	0.148716	enh121918-R3HDM4
chr19	900000	905000	5001	*	chr19	895000	900000	5001	*	enh121919	genic	59.3287	R3HDM4	1621.62	TRUE	1532	280.468	16639.8	0.0804989	enh121919-R3HDM4
chr19	905000	910000	5001	*	chr19	895000	900000	5001	*	enh121920	genic	67.931	R3HDM4	1621.62	TRUE	1532	193.524	13146.3	0.0635982	enh121920-R3HDM4
chr19	905000	910000	5001	*	chr19	895000	900000	5001	*	enh121921	genic	82.4913	R3HDM4	1621.62	TRUE	1532	193.524	15964.1	0.0772298	enh121921-R3HDM4
chr19	910000	915000	5001	*	chr19	895000	900000	5001	*	enh121922	promoter	95.7928	R3HDM4	1621.62	TRUE	1532	110.599	10594.6	0.0512538	enh121922-R3HDM4
chr19	860000	865000	5001	*	chr19	915000	920000	5001	*	enh121913	promoter	106.31	KISS1R	164.125	TRUE	1533	84.1599	8947	0.0311103	enh121913-KISS1R
chr19	860000	865000	5001	*	chr19	915000	920000	5001	*	enh121914	genic	82.6627	KISS1R	164.125	TRUE	1533	84.1599	6956.89	0.0241903	enh121914-KISS1R
chr19	860000	865000	5001	*	chr19	915000	920000	5001	*	enh121915	genic	95.1523	KISS1R	164.125	TRUE	1533	84.1599	8008.01	0.0278452	enh121915-KISS1R
chr19	865000	870000	5001	*	chr19	915000	920000	5001	*	enh121916	genic	79.5333	KISS1R	164.125	TRUE	1533	90.155	7170.33	0.0249325	enh121916-KISS1R
chr19	905000	910000	5001	*	chr19	915000	920000	5001	*	enh121920	genic	67.931	KISS1R	164.125	TRUE	1533	86.1371	5851.38	0.0203462	enh121920-KISS1R
chr19	905000	910000	5001	*	chr19	915000	920000	5001	*	enh121921	genic	82.4913	KISS1R	164.125	TRUE	1533	86.1371	7105.56	0.0247073	enh121921-KISS1R
chr19	910000	915000	5001	*	chr19	915000	920000	5001	*	enh121922	promoter	95.7928	KISS1R	164.125	TRUE	1533	223.853	21443.6	0.074563	enh121922-KISS1R
chr19	915000	920000	5001	*	chr19	915000	920000	5001	*	enh121923	promoter	71.0375	KISS1R	164.125	TRUE	1533	752.416	53449.7	0.185854	enh121923-KISS1R
chr19	920000	925000	5001	*	chr19	915000	920000	5001	*	enh121924	intergenic	72.0763	KISS1R	164.125	TRUE	1533	104.628	7541.2	0.0262221	enh121924-KISS1R
chr19	925000	930000	5001	*	chr19	915000	920000	5001	*	enh121925	promoter	107.352	KISS1R	164.125	TRUE	1533	56.3699	6051.42	0.0210418	enh121925-KISS1R
chr19	8940000	8945000	5001	*	chr19	9200000	9205000	5001	*	enh122795	promoter	114.022	OR1M1	2.75	TRUE	1534	8.16606	931.11	0.02069	enh122795-OR1M1
chr19	9120000	9125000	5001	*	chr19	9200000	9205000	5001	*	enh122796	intergenic	64.1477	OR1M1	2.75	TRUE	1534	17.1706	1101.45	0.0244751	enh122796-OR1M1
chr19	9170000	9175000	5001	*	chr19	9200000	9205000	5001	*	enh122797	intergenic	69.4903	OR1M1	2.75	TRUE	1534	31.053	2157.88	0.0479499	enh122797-OR1M1
chr19	9190000	9195000	5001	*	chr19	9200000	9205000	5001	*	enh122798	intergenic	61.8991	OR1M1	2.75	TRUE	1534	90.1189	5578.27	0.123954	enh122798-OR1M1
chr19	9240000	9245000	5001	*	chr19	9200000	9205000	5001	*	enh122799	intergenic	79.4879	OR1M1	2.75	TRUE	1534	20.608	1638.09	0.0363996	enh122799-OR1M1
chr19	9245000	9250000	5001	*	chr19	9200000	9205000	5001	*	enh122800	intergenic	87.0914	OR1M1	2.75	TRUE	1534	16.0282	1395.92	0.0310183	enh122800-OR1M1
chr19	9250000	9255000	5001	*	chr19	9200000	9205000	5001	*	enh122801	promoter	91.427	OR1M1	2.75	TRUE	1534	11.7177	1071.32	0.0238055	enh122801-OR1M1
chr19	8940000	8945000	5001	*	chr19	9210000	9215000	5001	*	enh122795	promoter	114.022	OR7G2	8.5	TRUE	1535	13.0266	1485.32	0.0371311	enh122795-OR7G2
chr19	9170000	9175000	5001	*	chr19	9210000	9215000	5001	*	enh122797	intergenic	69.4903	OR7G2	8.5	TRUE	1535	27.7515	1928.46	0.0482088	enh122797-OR7G2
chr19	9190000	9195000	5001	*	chr19	9210000	9215000	5001	*	enh122798	intergenic	61.8991	OR7G2	8.5	TRUE	1535	39.8758	2468.28	0.0617036	enh122798-OR7G2
chr19	9240000	9245000	5001	*	chr19	9210000	9215000	5001	*	enh122799	intergenic	79.4879	OR7G2	8.5	TRUE	1535	30.9405	2459.39	0.0614815	enh122799-OR7G2
chr19	9245000	9250000	5001	*	chr19	9210000	9215000	5001	*	enh122800	intergenic	87.0914	OR7G2	8.5	TRUE	1535	19.3375	1684.13	0.0421009	enh122800-OR7G2
chr19	9250000	9255000	5001	*	chr19	9210000	9215000	5001	*	enh122801	promoter	91.427	OR7G2	8.5	TRUE	1535	9.1629	837.737	0.0209423	enh122801-OR7G2
chr19	8940000	8945000	5001	*	chr19	9225000	9230000	5001	*	enh122795	promoter	114.022	OR7G1	11.625	TRUE	1536	10.0283	1143.45	0.0257548	enh122795-OR7G1
chr19	9170000	9175000	5001	*	chr19	9225000	9230000	5001	*	enh122797	intergenic	69.4903	OR7G1	11.625	TRUE	1536	17.4028	1209.32	0.0272384	enh122797-OR7G1
chr19	9190000	9195000	5001	*	chr19	9225000	9230000	5001	*	enh122798	intergenic	61.8991	OR7G1	11.625	TRUE	1536	18.745	1160.3	0.0261342	enh122798-OR7G1
chr19	9240000	9245000	5001	*	chr19	9225000	9230000	5001	*	enh122799	intergenic	79.4879	OR7G1	11.625	TRUE	1536	51.3184	4079.19	0.0918785	enh122799-OR7G1
chr19	9245000	9250000	5001	*	chr19	9225000	9230000	5001	*	enh122800	intergenic	87.0914	OR7G1	11.625	TRUE	1536	32.8057	2857.1	0.0643524	enh122800-OR7G1
chr19	9250000	9255000	5001	*	chr19	9225000	9230000	5001	*	enh122801	promoter	91.427	OR7G1	11.625	TRUE	1536	18.9868	1735.9	0.039099	enh122801-OR7G1
chr19	9430000	9435000	5001	*	chr19	9225000	9230000	5001	*	enh122804	promoter	100.504	OR7G1	11.625	TRUE	1536	11.4446	1150.23	0.0259073	enh122804-OR7G1
chr19	9190000	9195000	5001	*	chr19	9235000	9240000	5001	*	enh122798	intergenic	61.8991	OR7G3	9.25	TRUE	1537	23.547	1457.54	0.0219534	enh122798-OR7G3
chr19	9240000	9245000	5001	*	chr19	9235000	9240000	5001	*	enh122799	intergenic	79.4879	OR7G3	9.25	TRUE	1537	164.279	13058.2	0.196682	enh122799-OR7G3
chr19	9245000	9250000	5001	*	chr19	9235000	9240000	5001	*	enh122800	intergenic	87.0914	OR7G3	9.25	TRUE	1537	60.6025	5277.96	0.0794963	enh122800-OR7G3
chr19	9250000	9255000	5001	*	chr19	9235000	9240000	5001	*	enh122801	promoter	91.427	OR7G3	9.25	TRUE	1537	43.3817	3966.26	0.0597395	enh122801-OR7G3
chr19	9420000	9425000	5001	*	chr19	9235000	9240000	5001	*	enh122803	promoter	108.813	OR7G3	9.25	TRUE	1537	15.9524	1735.83	0.026145	enh122803-OR7G3
chr19	9240000	9245000	5001	*	chr19	9250000	9255000	5001	*	enh122799	intergenic	79.4879	ZNF317	893.375	TRUE	1538	53.8463	4280.13	0.0372265	enh122799-ZNF317
chr19	9245000	9250000	5001	*	chr19	9250000	9255000	5001	*	enh122800	intergenic	87.0914	ZNF317	893.375	TRUE	1538	100.663	8766.92	0.0762504	enh122800-ZNF317
chr19	9250000	9255000	5001	*	chr19	9250000	9255000	5001	*	enh122801	promoter	91.427	ZNF317	893.375	TRUE	1538	535.799	48986.5	0.426061	enh122801-ZNF317
chr19	920000	925000	5001	*	chr19	925000	930000	5001	*	enh121924	intergenic	72.0763	ARID3A	4452.75	TRUE	1539	144.622	10423.8	0.0304563	enh121924-ARID3A
chr19	925000	930000	5001	*	chr19	925000	930000	5001	*	enh121925	promoter	107.352	ARID3A	4452.75	TRUE	1539	450.446	48356.3	0.141288	enh121925-ARID3A
chr19	925000	930000	5001	*	chr19	925000	930000	5001	*	enh121926	promoter	89.7751	ARID3A	4452.75	TRUE	1539	450.446	40438.9	0.118155	enh121926-ARID3A
chr19	925000	930000	5001	*	chr19	925000	930000	5001	*	enh121927	genic	71.7134	ARID3A	4452.75	TRUE	1539	450.446	32303	0.0943832	enh121927-ARID3A
chr19	930000	935000	5001	*	chr19	925000	930000	5001	*	enh121928	genic	102.832	ARID3A	4452.75	TRUE	1539	279.296	28720.5	0.0839158	enh121928-ARID3A
chr19	935000	940000	5001	*	chr19	925000	930000	5001	*	enh121929	genic	76.2621	ARID3A	4452.75	TRUE	1539	137.998	10524	0.0307491	enh121929-ARID3A
chr19	945000	950000	5001	*	chr19	925000	930000	5001	*	enh121930	genic	97.2324	ARID3A	4452.75	TRUE	1539	84.0222	8169.68	0.0238702	enh121930-ARID3A
chr19	980000	985000	5001	*	chr19	925000	930000	5001	*	enh121932	intergenic	76.4146	ARID3A	4452.75	TRUE	1539	89.9091	6870.36	0.0200739	enh121932-ARID3A
chr19	980000	985000	5001	*	chr19	925000	930000	5001	*	enh121933	promoter	87.3249	ARID3A	4452.75	TRUE	1539	89.9091	7851.3	0.02294	enh121933-ARID3A
chr19	9240000	9245000	5001	*	chr19	9295000	9300000	5001	*	enh122799	intergenic	79.4879	OR7D2	13.625	TRUE	1540	15.6827	1246.59	0.0365966	enh122799-OR7D2
chr19	9245000	9250000	5001	*	chr19	9295000	9300000	5001	*	enh122800	intergenic	87.0914	OR7D2	13.625	TRUE	1540	15.4888	1348.94	0.0396016	enh122800-OR7D2
chr19	9250000	9255000	5001	*	chr19	9295000	9300000	5001	*	enh122801	promoter	91.427	OR7D2	13.625	TRUE	1540	12.385	1132.32	0.0332421	enh122801-OR7D2
chr19	9315000	9320000	5001	*	chr19	9295000	9300000	5001	*	enh122802	intergenic	65.5977	OR7D2	13.625	TRUE	1540	37.8848	2485.15	0.0729579	enh122802-OR7D2
chr19	9420000	9425000	5001	*	chr19	9295000	9300000	5001	*	enh122803	promoter	108.813	OR7D2	13.625	TRUE	1540	11.5943	1261.61	0.0370378	enh122803-OR7D2
chr19	9430000	9435000	5001	*	chr19	9295000	9300000	5001	*	enh122804	promoter	100.504	OR7D2	13.625	TRUE	1540	11.032	1108.76	0.0325503	enh122804-OR7D2
chr19	9545000	9550000	5001	*	chr19	9295000	9300000	5001	*	enh122805	promoter	96.5284	OR7D2	13.625	TRUE	1540	9.81288	947.222	0.0278081	enh122805-OR7D2
chr19	9645000	9650000	5001	*	chr19	9295000	9300000	5001	*	enh122806	promoter	82.8861	OR7D2	13.625	TRUE	1540	11.933	989.083	0.029037	enh122806-OR7D2
chr19	9695000	9700000	5001	*	chr19	9295000	9300000	5001	*	enh122807	promoter	92.2787	OR7D2	13.625	TRUE	1540	9.29845	858.048	0.0251901	enh122807-OR7D2
chr19	9830000	9835000	5001	*	chr19	9295000	9300000	5001	*	enh122812	intergenic	68.5548	OR7D2	13.625	TRUE	1540	10.1307	694.509	0.020389	enh122812-OR7D2
chr19	9895000	9900000	5001	*	chr19	9295000	9300000	5001	*	enh122815	intergenic	105.372	OR7D2	13.625	TRUE	1540	6.88429	725.409	0.0212962	enh122815-OR7D2
chr19	9245000	9250000	5001	*	chr19	9320000	9325000	5001	*	enh122800	intergenic	87.0914	OR7D4	8	TRUE	1541	9.44714	822.765	0.0226723	enh122800-OR7D4
chr19	9315000	9320000	5001	*	chr19	9320000	9325000	5001	*	enh122802	intergenic	65.5977	OR7D4	8	TRUE	1541	104.26	6839.19	0.188462	enh122802-OR7D4
chr19	9420000	9425000	5001	*	chr19	9320000	9325000	5001	*	enh122803	promoter	108.813	OR7D4	8	TRUE	1541	11.75	1278.55	0.0352321	enh122803-OR7D4
chr19	9430000	9435000	5001	*	chr19	9320000	9325000	5001	*	enh122804	promoter	100.504	OR7D4	8	TRUE	1541	10.3816	1043.38	0.0287518	enh122804-OR7D4
chr19	9545000	9550000	5001	*	chr19	9320000	9325000	5001	*	enh122805	promoter	96.5284	OR7D4	8	TRUE	1541	16.16	1559.9	0.042985	enh122805-OR7D4
chr19	9645000	9650000	5001	*	chr19	9320000	9325000	5001	*	enh122806	promoter	82.8861	OR7D4	8	TRUE	1541	16.3035	1351.33	0.0372377	enh122806-OR7D4
chr19	9695000	9700000	5001	*	chr19	9320000	9325000	5001	*	enh122807	promoter	92.2787	OR7D4	8	TRUE	1541	10.8891	1004.84	0.0276895	enh122807-OR7D4
chr19	9730000	9735000	5001	*	chr19	9320000	9325000	5001	*	enh122809	promoter	110.548	OR7D4	8	TRUE	1541	7.06459	780.974	0.0215207	enh122809-OR7D4
chr19	9945000	9950000	5001	*	chr19	9320000	9325000	5001	*	enh122820	promoter	113.08	OR7D4	8	TRUE	1541	6.5588	741.669	0.0204376	enh122820-OR7D4
chr19	8940000	8945000	5001	*	chr19	9360000	9365000	5001	*	enh122795	promoter	114.022	OR7E24	10.375	TRUE	1542	5.71421	651.545	0.024786	enh122795-OR7E24
chr19	9240000	9245000	5001	*	chr19	9360000	9365000	5001	*	enh122799	intergenic	79.4879	OR7E24	10.375	TRUE	1542	8.8125	700.487	0.0266479	enh122799-OR7E24
chr19	9245000	9250000	5001	*	chr19	9360000	9365000	5001	*	enh122800	intergenic	87.0914	OR7E24	10.375	TRUE	1542	7.12109	620.186	0.023593	enh122800-OR7E24
chr19	9250000	9255000	5001	*	chr19	9360000	9365000	5001	*	enh122801	promoter	91.427	OR7E24	10.375	TRUE	1542	6.8329	624.712	0.0237652	enh122801-OR7E24
chr19	9315000	9320000	5001	*	chr19	9360000	9365000	5001	*	enh122802	intergenic	65.5977	OR7E24	10.375	TRUE	1542	26.1267	1713.85	0.0651981	enh122802-OR7E24
chr19	9420000	9425000	5001	*	chr19	9360000	9365000	5001	*	enh122803	promoter	108.813	OR7E24	10.375	TRUE	1542	11.0712	1204.69	0.0458287	enh122803-OR7E24
chr19	9430000	9435000	5001	*	chr19	9360000	9365000	5001	*	enh122804	promoter	100.504	OR7E24	10.375	TRUE	1542	10.8687	1092.34	0.0415547	enh122804-OR7E24
chr19	9545000	9550000	5001	*	chr19	9360000	9365000	5001	*	enh122805	promoter	96.5284	OR7E24	10.375	TRUE	1542	9.30505	898.202	0.0341693	enh122805-OR7E24
chr19	9645000	9650000	5001	*	chr19	9360000	9365000	5001	*	enh122806	promoter	82.8861	OR7E24	10.375	TRUE	1542	12.0699	1000.42	0.038058	enh122806-OR7E24
chr19	9785000	9790000	5001	*	chr19	9360000	9365000	5001	*	enh122810	promoter	102.567	OR7E24	10.375	TRUE	1542	8.26397	847.614	0.0322448	enh122810-OR7E24
chr19	9830000	9835000	5001	*	chr19	9360000	9365000	5001	*	enh122812	intergenic	68.5548	OR7E24	10.375	TRUE	1542	8.59877	589.487	0.0224252	enh122812-OR7E24
chr19	9875000	9880000	5001	*	chr19	9360000	9365000	5001	*	enh122813	promoter	117.716	OR7E24	10.375	TRUE	1542	4.49296	528.893	0.0201201	enh122813-OR7E24
chr19	9935000	9940000	5001	*	chr19	9360000	9365000	5001	*	enh122819	promoter	101.13	OR7E24	10.375	TRUE	1542	5.92315	599.009	0.0227874	enh122819-OR7E24
chr19	9245000	9250000	5001	*	chr19	9400000	9405000	5001	*	enh122800	intergenic	87.0914	ZNF699	1010	TRUE	1543	15.6882	1366.31	0.0408699	enh122800-ZNF699
chr19	9315000	9320000	5001	*	chr19	9400000	9405000	5001	*	enh122802	intergenic	65.5977	ZNF699	1010	TRUE	1543	21.4886	1409.6	0.0421649	enh122802-ZNF699
chr19	9420000	9425000	5001	*	chr19	9400000	9405000	5001	*	enh122803	promoter	108.813	ZNF699	1010	TRUE	1543	26.4983	2883.37	0.086249	enh122803-ZNF699
chr19	9430000	9435000	5001	*	chr19	9400000	9405000	5001	*	enh122804	promoter	100.504	ZNF699	1010	TRUE	1543	28.7332	2887.8	0.0863815	enh122804-ZNF699
chr19	9545000	9550000	5001	*	chr19	9400000	9405000	5001	*	enh122805	promoter	96.5284	ZNF699	1010	TRUE	1543	14.9088	1439.12	0.0430479	enh122805-ZNF699
chr19	9645000	9650000	5001	*	chr19	9400000	9405000	5001	*	enh122806	promoter	82.8861	ZNF699	1010	TRUE	1543	8.59496	712.403	0.0213098	enh122806-ZNF699
chr19	9930000	9935000	5001	*	chr19	9400000	9405000	5001	*	enh122818	promoter	127.83	ZNF699	1010	TRUE	1543	6.85765	876.614	0.0262218	enh122818-ZNF699
chr19	9420000	9425000	5001	*	chr19	9430000	9435000	5001	*	enh122803	promoter	108.813	ZNF559	762.375	TRUE	1544	106.464	11584.6	0.118715	enh122803-ZNF559
chr19	9430000	9435000	5001	*	chr19	9430000	9435000	5001	*	enh122804	promoter	100.504	ZNF559	762.375	TRUE	1544	482.496	48492.7	0.496933	enh122804-ZNF559
chr19	9545000	9550000	5001	*	chr19	9430000	9435000	5001	*	enh122805	promoter	96.5284	ZNF559	762.375	TRUE	1544	20.6713	1995.37	0.0204478	enh122805-ZNF559
chr19	9420000	9425000	5001	*	chr19	9430000	9435000	5001	*	enh122803	promoter	108.813	ZNF559-ZNF177	877.75	TRUE	1545	106.464	11584.6	0.118715	enh122803-ZNF559-ZNF177
chr19	9430000	9435000	5001	*	chr19	9430000	9435000	5001	*	enh122804	promoter	100.504	ZNF559-ZNF177	877.75	TRUE	1545	482.496	48492.7	0.496933	enh122804-ZNF559-ZNF177
chr19	9545000	9550000	5001	*	chr19	9430000	9435000	5001	*	enh122805	promoter	96.5284	ZNF559-ZNF177	877.75	TRUE	1545	20.6713	1995.37	0.0204478	enh122805-ZNF559-ZNF177
chr19	9245000	9250000	5001	*	chr19	9470000	9475000	5001	*	enh122800	intergenic	87.0914	ZNF177	66.75	TRUE	1546	7.77445	677.088	0.0236673	enh122800-ZNF177
chr19	9315000	9320000	5001	*	chr19	9470000	9475000	5001	*	enh122802	intergenic	65.5977	ZNF177	66.75	TRUE	1546	10.2686	673.594	0.0235451	enh122802-ZNF177
chr19	9420000	9425000	5001	*	chr19	9470000	9475000	5001	*	enh122803	promoter	108.813	ZNF177	66.75	TRUE	1546	25.5169	2776.58	0.0970537	enh122803-ZNF177
chr19	9430000	9435000	5001	*	chr19	9470000	9475000	5001	*	enh122804	promoter	100.504	ZNF177	66.75	TRUE	1546	20.172	2027.36	0.0708652	enh122804-ZNF177
chr19	9545000	9550000	5001	*	chr19	9470000	9475000	5001	*	enh122805	promoter	96.5284	ZNF177	66.75	TRUE	1546	12.9294	1248.05	0.043625	enh122805-ZNF177
chr19	9645000	9650000	5001	*	chr19	9470000	9475000	5001	*	enh122806	promoter	82.8861	ZNF177	66.75	TRUE	1546	11.9793	992.919	0.034707	enh122806-ZNF177
chr19	9695000	9700000	5001	*	chr19	9470000	9475000	5001	*	enh122807	promoter	92.2787	ZNF177	66.75	TRUE	1546	6.53416	602.964	0.0210763	enh122807-ZNF177
chr19	9785000	9790000	5001	*	chr19	9470000	9475000	5001	*	enh122810	promoter	102.567	ZNF177	66.75	TRUE	1546	5.63887	578.364	0.0202164	enh122810-ZNF177
chr19	9820000	9825000	5001	*	chr19	9470000	9475000	5001	*	enh122811	intergenic	81.0862	ZNF177	66.75	TRUE	1546	7.40039	600.07	0.0209751	enh122811-ZNF177
chr19	9930000	9935000	5001	*	chr19	9470000	9475000	5001	*	enh122818	promoter	127.83	ZNF177	66.75	TRUE	1546	5.46168	698.166	0.024404	enh122818-ZNF177
chr19	9240000	9245000	5001	*	chr19	9520000	9525000	5001	*	enh122799	intergenic	79.4879	ZNF266	895.625	TRUE	1547	8.48426	674.396	0.0217528	enh122799-ZNF266
chr19	9250000	9255000	5001	*	chr19	9520000	9525000	5001	*	enh122801	promoter	91.427	ZNF266	895.625	TRUE	1547	7.6748	701.683	0.022633	enh122801-ZNF266
chr19	9315000	9320000	5001	*	chr19	9520000	9525000	5001	*	enh122802	intergenic	65.5977	ZNF266	895.625	TRUE	1547	10.0614	660.006	0.0212887	enh122802-ZNF266
chr19	9420000	9425000	5001	*	chr19	9520000	9525000	5001	*	enh122803	promoter	108.813	ZNF266	895.625	TRUE	1547	5.92155	644.344	0.0207835	enh122803-ZNF266
chr19	9430000	9435000	5001	*	chr19	9520000	9525000	5001	*	enh122804	promoter	100.504	ZNF266	895.625	TRUE	1547	9.41745	946.489	0.0305293	enh122804-ZNF266
chr19	9545000	9550000	5001	*	chr19	9520000	9525000	5001	*	enh122805	promoter	96.5284	ZNF266	895.625	TRUE	1547	41.5347	4009.28	0.12932	enh122805-ZNF266
chr19	9645000	9650000	5001	*	chr19	9520000	9525000	5001	*	enh122806	promoter	82.8861	ZNF266	895.625	TRUE	1547	15.8458	1313.4	0.0423641	enh122806-ZNF266
chr19	9695000	9700000	5001	*	chr19	9520000	9525000	5001	*	enh122807	promoter	92.2787	ZNF266	895.625	TRUE	1547	9.05474	835.559	0.0269512	enh122807-ZNF266
chr19	9730000	9735000	5001	*	chr19	9520000	9525000	5001	*	enh122809	promoter	110.548	ZNF266	895.625	TRUE	1547	10.986	1214.48	0.0391734	enh122809-ZNF266
chr19	9895000	9900000	5001	*	chr19	9520000	9525000	5001	*	enh122815	intergenic	105.372	ZNF266	895.625	TRUE	1547	6.39914	674.287	0.0217493	enh122815-ZNF266
chr19	8940000	8945000	5001	*	chr19	9575000	9580000	5001	*	enh122795	promoter	114.022	ZNF560	100	TRUE	1548	7.10915	810.598	0.0279466	enh122795-ZNF560
chr19	9250000	9255000	5001	*	chr19	9575000	9580000	5001	*	enh122801	promoter	91.427	ZNF560	100	TRUE	1548	8.50094	777.215	0.0267956	enh122801-ZNF560
chr19	9315000	9320000	5001	*	chr19	9575000	9580000	5001	*	enh122802	intergenic	65.5977	ZNF560	100	TRUE	1548	14.6271	959.504	0.0330803	enh122802-ZNF560
chr19	9420000	9425000	5001	*	chr19	9575000	9580000	5001	*	enh122803	promoter	108.813	ZNF560	100	TRUE	1548	8.03474	874.286	0.0301423	enh122803-ZNF560
chr19	9430000	9435000	5001	*	chr19	9575000	9580000	5001	*	enh122804	promoter	100.504	ZNF560	100	TRUE	1548	13.1839	1325.03	0.0456822	enh122804-ZNF560
chr19	9545000	9550000	5001	*	chr19	9575000	9580000	5001	*	enh122805	promoter	96.5284	ZNF560	100	TRUE	1548	25.258	2438.11	0.0840575	enh122805-ZNF560
chr19	9645000	9650000	5001	*	chr19	9575000	9580000	5001	*	enh122806	promoter	82.8861	ZNF560	100	TRUE	1548	18.4291	1527.52	0.0526634	enh122806-ZNF560
chr19	9695000	9700000	5001	*	chr19	9575000	9580000	5001	*	enh122807	promoter	92.2787	ZNF560	100	TRUE	1548	9.57354	883.434	0.0304576	enh122807-ZNF560
chr19	9695000	9700000	5001	*	chr19	9575000	9580000	5001	*	enh122808	intergenic	64.6857	ZNF560	100	TRUE	1548	9.57354	619.271	0.0213503	enh122808-ZNF560
chr19	9730000	9735000	5001	*	chr19	9575000	9580000	5001	*	enh122809	promoter	110.548	ZNF560	100	TRUE	1548	6.21106	686.618	0.0236722	enh122809-ZNF560
chr19	9785000	9790000	5001	*	chr19	9575000	9580000	5001	*	enh122810	promoter	102.567	ZNF560	100	TRUE	1548	7.71102	790.898	0.0272674	enh122810-ZNF560
chr19	9240000	9245000	5001	*	chr19	9630000	9635000	5001	*	enh122799	intergenic	79.4879	ZNF426	486.75	TRUE	1549	10.4552	831.065	0.0255078	enh122799-ZNF426
chr19	9250000	9255000	5001	*	chr19	9630000	9635000	5001	*	enh122801	promoter	91.427	ZNF426	486.75	TRUE	1549	7.43107	679.4	0.0208527	enh122801-ZNF426
chr19	9315000	9320000	5001	*	chr19	9630000	9635000	5001	*	enh122802	intergenic	65.5977	ZNF426	486.75	TRUE	1549	14.3964	944.368	0.0289854	enh122802-ZNF426
chr19	9420000	9425000	5001	*	chr19	9630000	9635000	5001	*	enh122803	promoter	108.813	ZNF426	486.75	TRUE	1549	10.7025	1164.58	0.0357443	enh122803-ZNF426
chr19	9430000	9435000	5001	*	chr19	9630000	9635000	5001	*	enh122804	promoter	100.504	ZNF426	486.75	TRUE	1549	11.0321	1108.77	0.0340313	enh122804-ZNF426
chr19	9545000	9550000	5001	*	chr19	9630000	9635000	5001	*	enh122805	promoter	96.5284	ZNF426	486.75	TRUE	1549	15.9461	1539.25	0.047244	enh122805-ZNF426
chr19	9645000	9650000	5001	*	chr19	9630000	9635000	5001	*	enh122806	promoter	82.8861	ZNF426	486.75	TRUE	1549	57.2791	4747.64	0.145719	enh122806-ZNF426
chr19	9695000	9700000	5001	*	chr19	9630000	9635000	5001	*	enh122807	promoter	92.2787	ZNF426	486.75	TRUE	1549	11.1582	1029.67	0.0316035	enh122807-ZNF426
chr19	9695000	9700000	5001	*	chr19	9630000	9635000	5001	*	enh122808	intergenic	64.6857	ZNF426	486.75	TRUE	1549	11.1582	721.779	0.0221535	enh122808-ZNF426
chr19	9730000	9735000	5001	*	chr19	9630000	9635000	5001	*	enh122809	promoter	110.548	ZNF426	486.75	TRUE	1549	6.205	685.949	0.0210537	enh122809-ZNF426
chr19	9820000	9825000	5001	*	chr19	9630000	9635000	5001	*	enh122811	intergenic	81.0862	ZNF426	486.75	TRUE	1549	8.19097	664.175	0.0203854	enh122811-ZNF426
chr19	9900000	9905000	5001	*	chr19	9630000	9635000	5001	*	enh122816	intergenic	105.243	ZNF426	486.75	TRUE	1549	9.60998	1011.39	0.0310423	enh122816-ZNF426
chr19	9935000	9940000	5001	*	chr19	9630000	9635000	5001	*	enh122819	promoter	101.13	ZNF426	486.75	TRUE	1549	7.15741	723.831	0.0222165	enh122819-ZNF426
chr19	9420000	9425000	5001	*	chr19	9645000	9650000	5001	*	enh122803	promoter	108.813	LOC101928238	390.25	TRUE	1550	15.1739	1651.12	0.0239205	enh122803-LOC101928238
chr19	9545000	9550000	5001	*	chr19	9645000	9650000	5001	*	enh122805	promoter	96.5284	LOC101928238	390.25	TRUE	1550	21.7385	2098.39	0.0304003	enh122805-LOC101928238
chr19	9645000	9650000	5001	*	chr19	9645000	9650000	5001	*	enh122806	promoter	82.8861	LOC101928238	390.25	TRUE	1550	430.861	35712.4	0.517382	enh122806-LOC101928238
chr19	9240000	9245000	5001	*	chr19	9675000	9680000	5001	*	enh122799	intergenic	79.4879	ZNF121	946.875	TRUE	1551	12.0071	954.417	0.0217712	enh122799-ZNF121
chr19	9245000	9250000	5001	*	chr19	9675000	9680000	5001	*	enh122800	intergenic	87.0914	ZNF121	946.875	TRUE	1551	12.5072	1089.27	0.0248473	enh122800-ZNF121
chr19	9420000	9425000	5001	*	chr19	9675000	9680000	5001	*	enh122803	promoter	108.813	ZNF121	946.875	TRUE	1551	9.21832	1003.08	0.0228811	enh122803-ZNF121
chr19	9430000	9435000	5001	*	chr19	9675000	9680000	5001	*	enh122804	promoter	100.504	ZNF121	946.875	TRUE	1551	9.16282	920.898	0.0210066	enh122804-ZNF121
chr19	9545000	9550000	5001	*	chr19	9675000	9680000	5001	*	enh122805	promoter	96.5284	ZNF121	946.875	TRUE	1551	9.50863	917.853	0.0209372	enh122805-ZNF121
chr19	9645000	9650000	5001	*	chr19	9675000	9680000	5001	*	enh122806	promoter	82.8861	ZNF121	946.875	TRUE	1551	41.1131	3407.7	0.0777331	enh122806-ZNF121
chr19	9695000	9700000	5001	*	chr19	9675000	9680000	5001	*	enh122807	promoter	92.2787	ZNF121	946.875	TRUE	1551	38.4433	3547.5	0.0809219	enh122807-ZNF121
chr19	9695000	9700000	5001	*	chr19	9675000	9680000	5001	*	enh122808	intergenic	64.6857	ZNF121	946.875	TRUE	1551	38.4433	2486.73	0.0567249	enh122808-ZNF121
chr19	9730000	9735000	5001	*	chr19	9675000	9680000	5001	*	enh122809	promoter	110.548	ZNF121	946.875	TRUE	1551	10.689	1181.64	0.0269545	enh122809-ZNF121
chr19	9875000	9880000	5001	*	chr19	9675000	9680000	5001	*	enh122813	promoter	117.716	ZNF121	946.875	TRUE	1551	10.9425	1288.11	0.029383	enh122813-ZNF121
chr19	9895000	9900000	5001	*	chr19	9675000	9680000	5001	*	enh122815	intergenic	105.372	ZNF121	946.875	TRUE	1551	8.89446	937.223	0.021379	enh122815-ZNF121
chr19	9905000	9910000	5001	*	chr19	9675000	9680000	5001	*	enh122817	intergenic	90.6108	ZNF121	946.875	TRUE	1551	11.9728	1084.87	0.0247469	enh122817-ZNF121
chr19	9695000	9700000	5001	*	chr19	9715000	9720000	5001	*	enh122807	promoter	92.2787	ZNF561	1349.5	TRUE	1552	48.9669	4518.6	0.0715447	enh122807-ZNF561
chr19	9695000	9700000	5001	*	chr19	9715000	9720000	5001	*	enh122808	intergenic	64.6857	ZNF561	1349.5	TRUE	1552	48.9669	3167.46	0.0501516	enh122808-ZNF561
chr19	9730000	9735000	5001	*	chr19	9715000	9720000	5001	*	enh122809	promoter	110.548	ZNF561	1349.5	TRUE	1552	56.8628	6286.05	0.0995295	enh122809-ZNF561
chr19	9785000	9790000	5001	*	chr19	9715000	9720000	5001	*	enh122810	promoter	102.567	ZNF561	1349.5	TRUE	1552	20.0102	2052.39	0.0324963	enh122810-ZNF561
chr19	9820000	9825000	5001	*	chr19	9715000	9720000	5001	*	enh122811	intergenic	81.0862	ZNF561	1349.5	TRUE	1552	16.1754	1311.6	0.0207671	enh122811-ZNF561
chr19	9875000	9880000	5001	*	chr19	9715000	9720000	5001	*	enh122813	promoter	117.716	ZNF561	1349.5	TRUE	1552	17.4066	2049.04	0.0324433	enh122813-ZNF561
chr19	9890000	9895000	5001	*	chr19	9715000	9720000	5001	*	enh122814	intergenic	69.897	ZNF561	1349.5	TRUE	1552	19.5685	1367.78	0.0216566	enh122814-ZNF561
chr19	9895000	9900000	5001	*	chr19	9715000	9720000	5001	*	enh122815	intergenic	105.372	ZNF561	1349.5	TRUE	1552	20.7925	2190.94	0.03469	enh122815-ZNF561
chr19	9900000	9905000	5001	*	chr19	9715000	9720000	5001	*	enh122816	intergenic	105.243	ZNF561	1349.5	TRUE	1552	29.0246	3054.64	0.0483654	enh122816-ZNF561
chr19	9905000	9910000	5001	*	chr19	9715000	9720000	5001	*	enh122817	intergenic	90.6108	ZNF561	1349.5	TRUE	1552	20.857	1889.87	0.0299231	enh122817-ZNF561
chr19	9930000	9935000	5001	*	chr19	9715000	9720000	5001	*	enh122818	promoter	127.83	ZNF561	1349.5	TRUE	1552	14.3254	1831.22	0.0289944	enh122818-ZNF561
chr19	9935000	9940000	5001	*	chr19	9715000	9720000	5001	*	enh122819	promoter	101.13	ZNF561	1349.5	TRUE	1552	15.7972	1597.57	0.025295	enh122819-ZNF561
chr19	9695000	9700000	5001	*	chr19	9730000	9735000	5001	*	enh122807	promoter	92.2787	ZNF561-AS1	1487.75	TRUE	1553	31.2286	2881.73	0.0249607	enh122807-ZNF561-AS1
chr19	9730000	9735000	5001	*	chr19	9730000	9735000	5001	*	enh122809	promoter	110.548	ZNF561-AS1	1487.75	TRUE	1553	424.407	46917.2	0.406383	enh122809-ZNF561-AS1
chr19	9875000	9880000	5001	*	chr19	9730000	9735000	5001	*	enh122813	promoter	117.716	ZNF561-AS1	1487.75	TRUE	1553	22.414	2638.49	0.0228538	enh122813-ZNF561-AS1
chr19	9895000	9900000	5001	*	chr19	9730000	9735000	5001	*	enh122815	intergenic	105.372	ZNF561-AS1	1487.75	TRUE	1553	34.6811	3654.4	0.0316533	enh122815-ZNF561-AS1
chr19	9900000	9905000	5001	*	chr19	9730000	9735000	5001	*	enh122816	intergenic	105.243	ZNF561-AS1	1487.75	TRUE	1553	45.6567	4805.06	0.04162	enh122816-ZNF561-AS1
chr19	9905000	9910000	5001	*	chr19	9730000	9735000	5001	*	enh122817	intergenic	90.6108	ZNF561-AS1	1487.75	TRUE	1553	32.0242	2901.74	0.025134	enh122817-ZNF561-AS1
chr19	9935000	9940000	5001	*	chr19	9730000	9735000	5001	*	enh122819	promoter	101.13	ZNF561-AS1	1487.75	TRUE	1553	24.624	2490.24	0.0215697	enh122819-ZNF561-AS1
chr19	9730000	9735000	5001	*	chr19	9755000	9760000	5001	*	enh122809	promoter	110.548	ZNF562	1411.75	TRUE	1554	30.7249	3396.57	0.0588955	enh122809-ZNF562
chr19	9785000	9790000	5001	*	chr19	9755000	9760000	5001	*	enh122810	promoter	102.567	ZNF562	1411.75	TRUE	1554	34.3304	3521.18	0.0610562	enh122810-ZNF562
chr19	9830000	9835000	5001	*	chr19	9755000	9760000	5001	*	enh122812	intergenic	68.5548	ZNF562	1411.75	TRUE	1554	22.8219	1564.55	0.0271288	enh122812-ZNF562
chr19	9875000	9880000	5001	*	chr19	9755000	9760000	5001	*	enh122813	promoter	117.716	ZNF562	1411.75	TRUE	1554	22.3977	2636.57	0.0457173	enh122813-ZNF562
chr19	9890000	9895000	5001	*	chr19	9755000	9760000	5001	*	enh122814	intergenic	69.897	ZNF562	1411.75	TRUE	1554	26.399	1845.21	0.0319953	enh122814-ZNF562
chr19	9895000	9900000	5001	*	chr19	9755000	9760000	5001	*	enh122815	intergenic	105.372	ZNF562	1411.75	TRUE	1554	25.4205	2678.6	0.0464461	enh122815-ZNF562
chr19	9900000	9905000	5001	*	chr19	9755000	9760000	5001	*	enh122816	intergenic	105.243	ZNF562	1411.75	TRUE	1554	22.8409	2403.85	0.041682	enh122816-ZNF562
chr19	9905000	9910000	5001	*	chr19	9755000	9760000	5001	*	enh122817	intergenic	90.6108	ZNF562	1411.75	TRUE	1554	24.3365	2205.15	0.0382366	enh122817-ZNF562
chr19	9930000	9935000	5001	*	chr19	9755000	9760000	5001	*	enh122818	promoter	127.83	ZNF562	1411.75	TRUE	1554	18.4731	2361.42	0.0409463	enh122818-ZNF562
chr19	9945000	9950000	5001	*	chr19	9755000	9760000	5001	*	enh122820	promoter	113.08	ZNF562	1411.75	TRUE	1554	11.4101	1290.25	0.0223725	enh122820-ZNF562
chr19	920000	925000	5001	*	chr19	980000	985000	5001	*	enh121924	intergenic	72.0763	WDR18	677.125	TRUE	1555	130.361	9395.91	0.0336458	enh121924-WDR18
chr19	925000	930000	5001	*	chr19	980000	985000	5001	*	enh121925	promoter	107.352	WDR18	677.125	TRUE	1555	89.9091	9651.91	0.0345626	enh121925-WDR18
chr19	925000	930000	5001	*	chr19	980000	985000	5001	*	enh121926	promoter	89.7751	WDR18	677.125	TRUE	1555	89.9091	8071.6	0.0289036	enh121926-WDR18
chr19	925000	930000	5001	*	chr19	980000	985000	5001	*	enh121927	genic	71.7134	WDR18	677.125	TRUE	1555	89.9091	6447.68	0.0230885	enh121927-WDR18
chr19	930000	935000	5001	*	chr19	980000	985000	5001	*	enh121928	genic	102.832	WDR18	677.125	TRUE	1555	84.5132	8690.66	0.0311204	enh121928-WDR18
chr19	935000	940000	5001	*	chr19	980000	985000	5001	*	enh121929	genic	76.2621	WDR18	677.125	TRUE	1555	74.2954	5665.92	0.0202891	enh121929-WDR18
chr19	980000	985000	5001	*	chr19	980000	985000	5001	*	enh121932	intergenic	76.4146	WDR18	677.125	TRUE	1555	496.121	37910.8	0.135755	enh121932-WDR18
chr19	980000	985000	5001	*	chr19	980000	985000	5001	*	enh121933	promoter	87.3249	WDR18	677.125	TRUE	1555	496.121	43323.7	0.155138	enh121933-WDR18
chr19	9695000	9700000	5001	*	chr19	9865000	9870000	5001	*	enh122807	promoter	92.2787	ZNF846	1651.5	TRUE	1556	17.9132	1653	0.0254626	enh122807-ZNF846
chr19	9730000	9735000	5001	*	chr19	9865000	9870000	5001	*	enh122809	promoter	110.548	ZNF846	1651.5	TRUE	1556	12.9931	1436.36	0.0221254	enh122809-ZNF846
chr19	9785000	9790000	5001	*	chr19	9865000	9870000	5001	*	enh122810	promoter	102.567	ZNF846	1651.5	TRUE	1556	29.17	2991.89	0.0460867	enh122810-ZNF846
chr19	9820000	9825000	5001	*	chr19	9865000	9870000	5001	*	enh122811	intergenic	81.0862	ZNF846	1651.5	TRUE	1556	30.8729	2503.37	0.0385616	enh122811-ZNF846
chr19	9830000	9835000	5001	*	chr19	9865000	9870000	5001	*	enh122812	intergenic	68.5548	ZNF846	1651.5	TRUE	1556	33.289	2282.12	0.0351535	enh122812-ZNF846
chr19	9875000	9880000	5001	*	chr19	9865000	9870000	5001	*	enh122813	promoter	117.716	ZNF846	1651.5	TRUE	1556	81.8537	9635.49	0.148424	enh122813-ZNF846
chr19	9890000	9895000	5001	*	chr19	9865000	9870000	5001	*	enh122814	intergenic	69.897	ZNF846	1651.5	TRUE	1556	47.2132	3300.06	0.0508337	enh122814-ZNF846
chr19	9895000	9900000	5001	*	chr19	9865000	9870000	5001	*	enh122815	intergenic	105.372	ZNF846	1651.5	TRUE	1556	38.0573	4010.15	0.0617719	enh122815-ZNF846
chr19	9900000	9905000	5001	*	chr19	9865000	9870000	5001	*	enh122816	intergenic	105.243	ZNF846	1651.5	TRUE	1556	20.123	2117.81	0.0326225	enh122816-ZNF846
chr19	9905000	9910000	5001	*	chr19	9865000	9870000	5001	*	enh122817	intergenic	90.6108	ZNF846	1651.5	TRUE	1556	15.2813	1384.65	0.021329	enh122817-ZNF846
chr19	9930000	9935000	5001	*	chr19	9865000	9870000	5001	*	enh122818	promoter	127.83	ZNF846	1651.5	TRUE	1556	18.228	2330.09	0.0358923	enh122818-ZNF846
chr19	9945000	9950000	5001	*	chr19	9865000	9870000	5001	*	enh122820	promoter	113.08	ZNF846	1651.5	TRUE	1556	14.6362	1655.07	0.0254944	enh122820-ZNF846
chr19	9730000	9735000	5001	*	chr19	9920000	9925000	5001	*	enh122809	promoter	110.548	FBXL12	1892.38	TRUE	1557	25.6578	2836.41	0.0304643	enh122809-FBXL12
chr19	9875000	9880000	5001	*	chr19	9920000	9925000	5001	*	enh122813	promoter	117.716	FBXL12	1892.38	TRUE	1557	18.942	2229.78	0.0239488	enh122813-FBXL12
chr19	9890000	9895000	5001	*	chr19	9920000	9925000	5001	*	enh122814	intergenic	69.897	FBXL12	1892.38	TRUE	1557	27.8795	1948.69	0.0209298	enh122814-FBXL12
chr19	9895000	9900000	5001	*	chr19	9920000	9925000	5001	*	enh122815	intergenic	105.372	FBXL12	1892.38	TRUE	1557	35.2278	3712.01	0.0398686	enh122815-FBXL12
chr19	9900000	9905000	5001	*	chr19	9920000	9925000	5001	*	enh122816	intergenic	105.243	FBXL12	1892.38	TRUE	1557	54.3906	5724.24	0.0614809	enh122816-FBXL12
chr19	9905000	9910000	5001	*	chr19	9920000	9925000	5001	*	enh122817	intergenic	90.6108	FBXL12	1892.38	TRUE	1557	78.809	7140.95	0.0766969	enh122817-FBXL12
chr19	9930000	9935000	5001	*	chr19	9920000	9925000	5001	*	enh122818	promoter	127.83	FBXL12	1892.38	TRUE	1557	61.5857	7872.5	0.0845541	enh122818-FBXL12
chr19	9935000	9940000	5001	*	chr19	9920000	9925000	5001	*	enh122819	promoter	101.13	FBXL12	1892.38	TRUE	1557	55.77	5640.03	0.0605764	enh122819-FBXL12
chr19	9945000	9950000	5001	*	chr19	9920000	9925000	5001	*	enh122820	promoter	113.08	FBXL12	1892.38	TRUE	1557	32.307	3653.27	0.0392377	enh122820-FBXL12
chr19	9895000	9900000	5001	*	chr19	9935000	9940000	5001	*	enh122815	intergenic	105.372	UBL5	910.5	TRUE	1558	32.4913	3423.66	0.0210213	enh122815-UBL5
chr19	9930000	9935000	5001	*	chr19	9935000	9940000	5001	*	enh122818	promoter	127.83	UBL5	910.5	TRUE	1558	198.017	25312.6	0.155419	enh122818-UBL5
chr19	9935000	9940000	5001	*	chr19	9935000	9940000	5001	*	enh122819	promoter	101.13	UBL5	910.5	TRUE	1558	499.396	50504	0.310095	enh122819-UBL5
chr19	9945000	9950000	5001	*	chr19	9935000	9940000	5001	*	enh122820	promoter	113.08	UBL5	910.5	TRUE	1558	73.1555	8272.42	0.0507927	enh122820-UBL5
chr19	9930000	9935000	5001	*	chr19	9945000	9950000	5001	*	enh122818	promoter	127.83	PIN1	1261	TRUE	1559	32.4382	4146.57	0.0264084	enh122818-PIN1
chr19	9935000	9940000	5001	*	chr19	9945000	9950000	5001	*	enh122819	promoter	101.13	PIN1	1261	TRUE	1559	73.1555	7398.23	0.0471174	enh122819-PIN1
chr19	9945000	9950000	5001	*	chr19	9945000	9950000	5001	*	enh122820	promoter	113.08	PIN1	1261	TRUE	1559	622.537	70396.4	0.448336	enh122820-PIN1
chr19	9955000	9960000	5001	*	chr19	9945000	9950000	5001	*	enh122821	genic	70.0271	PIN1	1261	TRUE	1559	107.205	7507.28	0.0478119	enh122821-PIN1
chr19	9965000	9970000	5001	*	chr19	9945000	9950000	5001	*	enh122822	genic	66.8929	PIN1	1261	TRUE	1559	57.1809	3825	0.0243604	enh122822-PIN1
chr19	9930000	9935000	5001	*	chr19	9960000	9965000	5001	*	enh122818	promoter	127.83	OLFM2	1211.62	TRUE	1560	21.8814	2797.1	0.0270161	enh122818-OLFM2
chr19	9935000	9940000	5001	*	chr19	9960000	9965000	5001	*	enh122819	promoter	101.13	OLFM2	1211.62	TRUE	1560	29.0628	2939.13	0.0283879	enh122819-OLFM2
chr19	9945000	9950000	5001	*	chr19	9960000	9965000	5001	*	enh122820	promoter	113.08	OLFM2	1211.62	TRUE	1560	68.6155	7759.04	0.0749416	enh122820-OLFM2
chr19	9955000	9960000	5001	*	chr19	9960000	9965000	5001	*	enh122821	genic	70.0271	OLFM2	1211.62	TRUE	1560	180.719	12655.2	0.122232	enh122821-OLFM2
chr19	9965000	9970000	5001	*	chr19	9960000	9965000	5001	*	enh122822	genic	66.8929	OLFM2	1211.62	TRUE	1560	234.572	15691.2	0.151555	enh122822-OLFM2
chr19	9980000	9985000	5001	*	chr19	9960000	9965000	5001	*	enh122823	genic	55.4076	OLFM2	1211.62	TRUE	1560	61.0445	3382.33	0.0326686	enh122823-OLFM2
chr19	9985000	9990000	5001	*	chr19	9960000	9965000	5001	*	enh122824	genic	67.1582	OLFM2	1211.62	TRUE	1560	52.0597	3496.23	0.0337688	enh122824-OLFM2
chr19	10025000	10030000	5001	*	chr19	9960000	9965000	5001	*	enh122825	genic	78.8068	OLFM2	1211.62	TRUE	1560	32.9822	2599.22	0.0251049	enh122825-OLFM2
chr19	10025000	10030000	5001	*	chr19	9960000	9965000	5001	*	enh122826	genic	69.2799	OLFM2	1211.62	TRUE	1560	32.9822	2285	0.02207	enh122826-OLFM2
chr20	9955000	9960000	5001	*	chr20	10000000	10005000	5001	*	enh126517	intergenic	65.2184	SNAP25-AS1	818.25	TRUE	1	25.3204	1651.36	0.0430386	enh126517-SNAP25-AS1
chr20	9965000	9970000	5001	*	chr20	10000000	10005000	5001	*	enh126518	genic	78.0905	SNAP25-AS1	818.25	TRUE	1	15.5357	1213.19	0.0316189	enh126518-SNAP25-AS1
chr20	9970000	9975000	5001	*	chr20	10000000	10005000	5001	*	enh126519	genic	71.3059	SNAP25-AS1	818.25	TRUE	1	12.6037	898.719	0.023423	enh126519-SNAP25-AS1
chr20	9980000	9985000	5001	*	chr20	10000000	10005000	5001	*	enh126520	genic	71.7219	SNAP25-AS1	818.25	TRUE	1	61.6174	4419.32	0.115179	enh126520-SNAP25-AS1
chr20	10015000	10020000	5001	*	chr20	10000000	10005000	5001	*	enh126521	promoter	74.4647	SNAP25-AS1	818.25	TRUE	1	49.9854	3722.15	0.0970089	enh126521-SNAP25-AS1
chr20	10020000	10025000	5001	*	chr20	10000000	10005000	5001	*	enh126522	genic	67.2863	SNAP25-AS1	818.25	TRUE	1	41.0201	2760.09	0.0719352	enh126522-SNAP25-AS1
chr20	10055000	10060000	5001	*	chr20	10000000	10005000	5001	*	enh126523	genic	64.0982	SNAP25-AS1	818.25	TRUE	1	14.8197	949.92	0.0247574	enh126523-SNAP25-AS1
chr20	9965000	9970000	5001	*	chr20	10015000	10020000	5001	*	enh126518	genic	78.0905	ANKEF1	269.625	TRUE	2	30.1501	2354.43	0.0304456	enh126518-ANKEF1
chr20	9970000	9975000	5001	*	chr20	10015000	10020000	5001	*	enh126519	genic	71.3059	ANKEF1	269.625	TRUE	2	39.1359	2790.62	0.036086	enh126519-ANKEF1
chr20	9980000	9985000	5001	*	chr20	10015000	10020000	5001	*	enh126520	genic	71.7219	ANKEF1	269.625	TRUE	2	35.4313	2541.2	0.0328607	enh126520-ANKEF1
chr20	10015000	10020000	5001	*	chr20	10015000	10020000	5001	*	enh126521	promoter	74.4647	ANKEF1	269.625	TRUE	2	409.044	30459.4	0.393875	enh126521-ANKEF1
chr20	10020000	10025000	5001	*	chr20	10015000	10020000	5001	*	enh126522	genic	67.2863	ANKEF1	269.625	TRUE	2	159.215	10713	0.138532	enh126522-ANKEF1
chr20	10070000	10075000	5001	*	chr20	10015000	10020000	5001	*	enh126524	genic	59.2374	ANKEF1	269.625	TRUE	2	28.2951	1676.13	0.0216743	enh126524-ANKEF1
chr20	10150000	10155000	5001	*	chr20	10195000	10200000	5001	*	enh126525	genic	75.9399	SNAP25	258.875	TRUE	3	25.3238	1923.08	0.0268521	enh126525-SNAP25
chr20	10195000	10200000	5001	*	chr20	10195000	10200000	5001	*	enh126526	promoter	83.3619	SNAP25	258.875	TRUE	3	535.239	44618.6	0.623011	enh126526-SNAP25
chr20	10295000	10300000	5001	*	chr20	10385000	10390000	5001	*	enh126528	intergenic	54.2499	MKKS	737.375	TRUE	4	15.8673	860.801	0.0220766	enh126528-MKKS
chr20	10295000	10300000	5001	*	chr20	10385000	10390000	5001	*	enh126529	intergenic	71.1791	MKKS	737.375	TRUE	4	15.8673	1129.42	0.0289658	enh126529-MKKS
chr20	10305000	10310000	5001	*	chr20	10385000	10390000	5001	*	enh126530	intergenic	73.3979	MKKS	737.375	TRUE	4	12.8468	942.928	0.0241829	enh126530-MKKS
chr20	10330000	10335000	5001	*	chr20	10385000	10390000	5001	*	enh126531	intergenic	68.6334	MKKS	737.375	TRUE	4	19.9018	1365.93	0.0350313	enh126531-MKKS
chr20	10380000	10385000	5001	*	chr20	10385000	10390000	5001	*	enh126532	intergenic	70.0297	MKKS	737.375	TRUE	4	103.777	7267.5	0.186386	enh126532-MKKS
chr20	10415000	10420000	5001	*	chr20	10385000	10390000	5001	*	enh126533	promoter	102.951	MKKS	737.375	TRUE	4	17.1552	1766.14	0.0452955	enh126533-MKKS
chr20	10430000	10435000	5001	*	chr20	10385000	10390000	5001	*	enh126534	genic	66.5378	MKKS	737.375	TRUE	4	15.0701	1002.73	0.0257167	enh126534-MKKS
chr20	10440000	10445000	5001	*	chr20	10385000	10390000	5001	*	enh126535	genic	56.9146	MKKS	737.375	TRUE	4	13.7806	784.317	0.020115	enh126535-MKKS
chr20	10455000	10460000	5001	*	chr20	10385000	10390000	5001	*	enh126536	genic	68.0532	MKKS	737.375	TRUE	4	11.666	793.91	0.0203611	enh126536-MKKS
chr20	10485000	10490000	5001	*	chr20	10385000	10390000	5001	*	enh126541	genic	62.0068	MKKS	737.375	TRUE	4	13.3857	830.002	0.0212867	enh126541-MKKS
chr20	10490000	10495000	5001	*	chr20	10385000	10390000	5001	*	enh126542	genic	80.7105	MKKS	737.375	TRUE	4	10.487	846.41	0.0217075	enh126542-MKKS
chr20	10520000	10525000	5001	*	chr20	10385000	10390000	5001	*	enh126543	genic	75.758	MKKS	737.375	TRUE	4	17.0244	1289.73	0.0330772	enh126543-MKKS
chr20	10415000	10420000	5001	*	chr20	10415000	10420000	5001	*	enh126533	promoter	102.951	SLX4IP	1795.12	TRUE	5	253.955	26144.9	0.343299	enh126533-SLX4IP
chr20	10430000	10435000	5001	*	chr20	10415000	10420000	5001	*	enh126534	genic	66.5378	SLX4IP	1795.12	TRUE	5	52.7359	3508.93	0.0460745	enh126534-SLX4IP
chr20	10440000	10445000	5001	*	chr20	10415000	10420000	5001	*	enh126535	genic	56.9146	SLX4IP	1795.12	TRUE	5	29.3933	1672.91	0.0219663	enh126535-SLX4IP
chr20	10455000	10460000	5001	*	chr20	10415000	10420000	5001	*	enh126536	genic	68.0532	SLX4IP	1795.12	TRUE	5	28.123	1913.86	0.0251302	enh126536-SLX4IP
chr20	10455000	10460000	5001	*	chr20	10415000	10420000	5001	*	enh126537	genic	64.3319	SLX4IP	1795.12	TRUE	5	28.123	1809.2	0.023756	enh126537-SLX4IP
chr20	10485000	10490000	5001	*	chr20	10415000	10420000	5001	*	enh126541	genic	62.0068	SLX4IP	1795.12	TRUE	5	26.023	1613.6	0.0211876	enh126541-SLX4IP
chr20	10490000	10495000	5001	*	chr20	10415000	10420000	5001	*	enh126542	genic	80.7105	SLX4IP	1795.12	TRUE	5	31.8048	2566.98	0.0337061	enh126542-SLX4IP
chr20	10520000	10525000	5001	*	chr20	10615000	10620000	5001	*	enh126543	genic	75.758	JAG1	648.5	TRUE	6	10.7506	814.445	0.0213592	enh126543-JAG1
chr20	10530000	10535000	5001	*	chr20	10615000	10620000	5001	*	enh126544	genic	56.8168	JAG1	648.5	TRUE	6	23.7361	1348.61	0.035368	enh126544-JAG1
chr20	10545000	10550000	5001	*	chr20	10615000	10620000	5001	*	enh126545	genic	61.3369	JAG1	648.5	TRUE	6	22.4808	1378.9	0.0361624	enh126545-JAG1
chr20	10570000	10575000	5001	*	chr20	10615000	10620000	5001	*	enh126546	genic	60.0288	JAG1	648.5	TRUE	6	16.8794	1013.25	0.026573	enh126546-JAG1
chr20	10575000	10580000	5001	*	chr20	10615000	10620000	5001	*	enh126547	genic	73.3918	JAG1	648.5	TRUE	6	28.1038	2062.59	0.0540924	enh126547-JAG1
chr20	10590000	10595000	5001	*	chr20	10615000	10620000	5001	*	enh126548	genic	60.7993	JAG1	648.5	TRUE	6	49.388	3002.76	0.0787488	enh126548-JAG1
chr20	10640000	10645000	5001	*	chr20	10615000	10620000	5001	*	enh126549	genic	66.9822	JAG1	648.5	TRUE	6	31.1233	2084.71	0.0546725	enh126549-JAG1
chr20	10650000	10655000	5001	*	chr20	10615000	10620000	5001	*	enh126550	genic	70.5957	JAG1	648.5	TRUE	6	22.2343	1569.64	0.0411647	enh126550-JAG1
chr20	10650000	10655000	5001	*	chr20	10615000	10620000	5001	*	enh126551	promoter	98.0796	JAG1	648.5	TRUE	6	22.2343	2180.73	0.0571907	enh126551-JAG1
chr20	11210000	11215000	5001	*	chr20	10615000	10620000	5001	*	enh126568	intergenic	62.1531	JAG1	648.5	TRUE	6	14.4369	897.298	0.0235321	enh126568-JAG1
chr20	10825000	10830000	5001	*	chr20	10855000	10860000	5001	*	enh126552	intergenic	62.5308	LOC101929413	55	TRUE	8	32.3899	2025.36	0.0792357	enh126552-LOC101929413
chr20	10835000	10840000	5001	*	chr20	10855000	10860000	5001	*	enh126553	intergenic	69.2478	LOC101929413	55	TRUE	8	28.815	1995.38	0.0780626	enh126553-LOC101929413
chr20	10840000	10845000	5001	*	chr20	10855000	10860000	5001	*	enh126554	intergenic	56.1105	LOC101929413	55	TRUE	8	39.098	2193.81	0.0858256	enh126554-LOC101929413
chr20	10905000	10910000	5001	*	chr20	10855000	10860000	5001	*	enh126555	intergenic	56.7129	LOC101929413	55	TRUE	8	16.9317	960.244	0.0375664	enh126555-LOC101929413
chr20	10980000	10985000	5001	*	chr20	10855000	10860000	5001	*	enh126557	intergenic	72.1018	LOC101929413	55	TRUE	8	7.6477	551.413	0.0215722	enh126557-LOC101929413
chr20	10990000	10995000	5001	*	chr20	10855000	10860000	5001	*	enh126558	intergenic	54.6833	LOC101929413	55	TRUE	8	12.0844	660.813	0.0258522	enh126558-LOC101929413
chr20	11050000	11055000	5001	*	chr20	10855000	10860000	5001	*	enh126561	intergenic	60.4532	LOC101929413	55	TRUE	8	10.0148	605.424	0.0236853	enh126561-LOC101929413
chr20	11140000	11145000	5001	*	chr20	10855000	10860000	5001	*	enh126564	intergenic	69.7555	LOC101929413	55	TRUE	8	8.39639	585.695	0.0229134	enh126564-LOC101929413
chr20	1085000	1090000	5001	*	chr20	1095000	1100000	5001	*	enh126077	intergenic	60.1229	LOC105372493	252.75	TRUE	9	98.4533	5919.3	0.0413208	enh126077-LOC105372493
chr20	1095000	1100000	5001	*	chr20	1095000	1100000	5001	*	enh126078	intergenic	56.4014	LOC105372493	252.75	TRUE	9	467.064	26343.1	0.183893	enh126078-LOC105372493
chr20	1095000	1100000	5001	*	chr20	1095000	1100000	5001	*	enh126079	promoter	86.1143	LOC105372493	252.75	TRUE	9	467.064	40220.9	0.28077	enh126079-LOC105372493
chr20	1100000	1105000	5001	*	chr20	1095000	1100000	5001	*	enh126080	genic	72.2178	LOC105372493	252.75	TRUE	9	156.286	11286.6	0.0787886	enh126080-LOC105372493
chr20	1110000	1115000	5001	*	chr20	1095000	1100000	5001	*	enh126081	genic	78.0201	LOC105372493	252.75	TRUE	9	60.1191	4690.5	0.032743	enh126081-LOC105372493
chr20	1085000	1090000	5001	*	chr20	1095000	1100000	5001	*	enh126077	intergenic	60.1229	PSMF1	1104.62	TRUE	10	98.4533	5919.3	0.0413208	enh126077-PSMF1
chr20	1095000	1100000	5001	*	chr20	1095000	1100000	5001	*	enh126078	intergenic	56.4014	PSMF1	1104.62	TRUE	10	467.064	26343.1	0.183893	enh126078-PSMF1
chr20	1095000	1100000	5001	*	chr20	1095000	1100000	5001	*	enh126079	promoter	86.1143	PSMF1	1104.62	TRUE	10	467.064	40220.9	0.28077	enh126079-PSMF1
chr20	1100000	1105000	5001	*	chr20	1095000	1100000	5001	*	enh126080	genic	72.2178	PSMF1	1104.62	TRUE	10	156.286	11286.6	0.0787886	enh126080-PSMF1
chr20	1110000	1115000	5001	*	chr20	1095000	1100000	5001	*	enh126081	genic	78.0201	PSMF1	1104.62	TRUE	10	60.1191	4690.5	0.032743	enh126081-PSMF1
chr20	10650000	10655000	5001	*	chr20	11245000	11250000	5001	*	enh126550	genic	70.5957	LOC339593	58	TRUE	11	23.3051	1645.24	0.0219035	enh126550-LOC339593
chr20	10650000	10655000	5001	*	chr20	11245000	11250000	5001	*	enh126551	promoter	98.0796	LOC339593	58	TRUE	11	23.3051	2285.76	0.0304308	enh126551-LOC339593
chr20	11230000	11235000	5001	*	chr20	11245000	11250000	5001	*	enh126569	intergenic	66.3433	LOC339593	58	TRUE	11	59.0782	3919.44	0.0521804	enh126569-LOC339593
chr20	11240000	11245000	5001	*	chr20	11245000	11250000	5001	*	enh126570	intergenic	65.4574	LOC339593	58	TRUE	11	127.289	8331.99	0.110926	enh126570-LOC339593
chr20	11245000	11250000	5001	*	chr20	11245000	11250000	5001	*	enh126571	genic	66.8699	LOC339593	58	TRUE	11	350.47	23435.9	0.312007	enh126571-LOC339593
chr20	11250000	11255000	5001	*	chr20	11245000	11250000	5001	*	enh126572	promoter	58.613	LOC339593	58	TRUE	11	81.4407	4773.48	0.0635505	enh126572-LOC339593
chr20	1095000	1100000	5001	*	chr20	1160000	1165000	5001	*	enh126079	promoter	86.1143	TMEM74B	42.5	TRUE	12	24.6477	2122.52	0.0235098	enh126079-TMEM74B
chr20	1100000	1105000	5001	*	chr20	1160000	1165000	5001	*	enh126080	genic	72.2178	TMEM74B	42.5	TRUE	12	25.3565	1831.19	0.0202829	enh126080-TMEM74B
chr20	1160000	1165000	5001	*	chr20	1160000	1165000	5001	*	enh126082	genic	65.8197	TMEM74B	42.5	TRUE	12	378.223	24894.5	0.27574	enh126082-TMEM74B
chr20	1165000	1170000	5001	*	chr20	1160000	1165000	5001	*	enh126083	intergenic	65.1584	TMEM74B	42.5	TRUE	12	162.034	10557.9	0.116943	enh126083-TMEM74B
chr20	1190000	1195000	5001	*	chr20	1160000	1165000	5001	*	enh126084	intergenic	61.2203	TMEM74B	42.5	TRUE	12	41.6704	2551.08	0.0282566	enh126084-TMEM74B
chr20	1195000	1200000	5001	*	chr20	1160000	1165000	5001	*	enh126085	intergenic	61.0208	TMEM74B	42.5	TRUE	12	31.189	1903.18	0.0210802	enh126085-TMEM74B
chr20	10195000	10200000	5001	*	chr20	11790000	11795000	5001	*	enh126526	promoter	83.3619	LINC00687	123.5	TRUE	13	6.12013	510.186	0.0312142	enh126526-LINC00687
chr20	11560000	11565000	5001	*	chr20	11790000	11795000	5001	*	enh126577	intergenic	58.2388	LINC00687	123.5	TRUE	13	6.22723	362.666	0.0221887	enh126577-LINC00687
chr20	11630000	11635000	5001	*	chr20	11790000	11795000	5001	*	enh126578	intergenic	59.8803	LINC00687	123.5	TRUE	13	13.2094	790.983	0.0483939	enh126578-LINC00687
chr20	11695000	11700000	5001	*	chr20	11790000	11795000	5001	*	enh126579	intergenic	62.2052	LINC00687	123.5	TRUE	13	10.2222	635.872	0.0389039	enh126579-LINC00687
chr20	11705000	11710000	5001	*	chr20	11790000	11795000	5001	*	enh126580	intergenic	62.5226	LINC00687	123.5	TRUE	13	16.1389	1009.04	0.0617353	enh126580-LINC00687
chr20	11830000	11835000	5001	*	chr20	11790000	11795000	5001	*	enh126581	genic	58.3038	LINC00687	123.5	TRUE	13	15.6382	911.768	0.0557838	enh126581-LINC00687
chr20	11880000	11885000	5001	*	chr20	11790000	11795000	5001	*	enh126583	intergenic	59.1334	LINC00687	123.5	TRUE	13	10.2709	607.352	0.037159	enh126583-LINC00687
chr20	11990000	11995000	5001	*	chr20	11790000	11795000	5001	*	enh126585	intergenic	61.4355	LINC00687	123.5	TRUE	13	7.17957	441.08	0.0269862	enh126585-LINC00687
chr20	12000000	12005000	5001	*	chr20	11790000	11795000	5001	*	enh126586	intergenic	61.2405	LINC00687	123.5	TRUE	13	5.35131	327.717	0.0200504	enh126586-LINC00687
chr20	12220000	12225000	5001	*	chr20	11790000	11795000	5001	*	enh126596	intergenic	69.2885	LINC00687	123.5	TRUE	13	8.57087	593.863	0.0363337	enh126596-LINC00687
chr20	12270000	12275000	5001	*	chr20	11790000	11795000	5001	*	enh126597	intergenic	66.038	LINC00687	123.5	TRUE	13	6.42306	424.166	0.0259513	enh126597-LINC00687
chr20	12460000	12465000	5001	*	chr20	11790000	11795000	5001	*	enh126599	intergenic	71.3546	LINC00687	123.5	TRUE	13	7.46934	532.972	0.0326083	enh126599-LINC00687
chr20	12550000	12555000	5001	*	chr20	11790000	11795000	5001	*	enh126601	intergenic	58.2349	LINC00687	123.5	TRUE	13	5.8772	342.258	0.0209401	enh126601-LINC00687
chr20	935000	940000	5001	*	chr20	1180000	1185000	5001	*	enh126066	intergenic	61.9881	C20orf202	17.5	TRUE	14	23.4182	1451.65	0.0211226	enh126066-C20orf202
chr20	1010000	1015000	5001	*	chr20	1180000	1185000	5001	*	enh126074	intergenic	73.467	C20orf202	17.5	TRUE	14	18.9192	1389.94	0.0202246	enh126074-C20orf202
chr20	1095000	1100000	5001	*	chr20	1180000	1185000	5001	*	enh126079	promoter	86.1143	C20orf202	17.5	TRUE	14	19.7105	1697.35	0.0246977	enh126079-C20orf202
chr20	1100000	1105000	5001	*	chr20	1180000	1185000	5001	*	enh126080	genic	72.2178	C20orf202	17.5	TRUE	14	26.5165	1914.96	0.0278641	enh126080-C20orf202
chr20	1110000	1115000	5001	*	chr20	1180000	1185000	5001	*	enh126081	genic	78.0201	C20orf202	17.5	TRUE	14	20.2465	1579.64	0.0229849	enh126081-C20orf202
chr20	1160000	1165000	5001	*	chr20	1180000	1185000	5001	*	enh126082	genic	65.8197	C20orf202	17.5	TRUE	14	52.67	3466.72	0.0504433	enh126082-C20orf202
chr20	1165000	1170000	5001	*	chr20	1180000	1185000	5001	*	enh126083	intergenic	65.1584	C20orf202	17.5	TRUE	14	50.1587	3268.26	0.0475556	enh126083-C20orf202
chr20	1190000	1195000	5001	*	chr20	1180000	1185000	5001	*	enh126084	intergenic	61.2203	C20orf202	17.5	TRUE	14	92.2799	5649.41	0.082203	enh126084-C20orf202
chr20	1195000	1200000	5001	*	chr20	1180000	1185000	5001	*	enh126085	intergenic	61.0208	C20orf202	17.5	TRUE	14	77.3568	4720.37	0.0686849	enh126085-C20orf202
chr20	11695000	11700000	5001	*	chr20	11895000	11900000	5001	*	enh126579	intergenic	62.2052	BTBD3	22.75	TRUE	15	9.77879	608.292	0.0233605	enh126579-BTBD3
chr20	11705000	11710000	5001	*	chr20	11895000	11900000	5001	*	enh126580	intergenic	62.5226	BTBD3	22.75	TRUE	15	9.00599	563.078	0.0216241	enh126580-BTBD3
chr20	11830000	11835000	5001	*	chr20	11895000	11900000	5001	*	enh126581	genic	58.3038	BTBD3	22.75	TRUE	15	11.7809	686.874	0.0263783	enh126581-BTBD3
chr20	11870000	11875000	5001	*	chr20	11895000	11900000	5001	*	enh126582	intergenic	95.0976	BTBD3	22.75	TRUE	15	29.4052	2796.37	0.10739	enh126582-BTBD3
chr20	11880000	11885000	5001	*	chr20	11895000	11900000	5001	*	enh126583	intergenic	59.1334	BTBD3	22.75	TRUE	15	41.5532	2457.18	0.0943642	enh126583-BTBD3
chr20	11935000	11940000	5001	*	chr20	11895000	11900000	5001	*	enh126584	intergenic	58.1131	BTBD3	22.75	TRUE	15	32.6663	1898.34	0.0729027	enh126584-BTBD3
chr20	11990000	11995000	5001	*	chr20	11895000	11900000	5001	*	enh126585	intergenic	61.4355	BTBD3	22.75	TRUE	15	10.5169	646.108	0.0248128	enh126585-BTBD3
chr20	12000000	12005000	5001	*	chr20	11895000	11900000	5001	*	enh126586	intergenic	61.2405	BTBD3	22.75	TRUE	15	8.9586	548.629	0.0210692	enh126586-BTBD3
chr20	12035000	12040000	5001	*	chr20	11895000	11900000	5001	*	enh126588	intergenic	62.046	BTBD3	22.75	TRUE	15	16.3015	1011.44	0.0388429	enh126588-BTBD3
chr20	12130000	12135000	5001	*	chr20	11895000	11900000	5001	*	enh126591	intergenic	62.3864	BTBD3	22.75	TRUE	15	9.94284	620.299	0.0238216	enh126591-BTBD3
chr20	12145000	12150000	5001	*	chr20	11895000	11900000	5001	*	enh126592	intergenic	73.6313	BTBD3	22.75	TRUE	15	8.60035	633.255	0.0243191	enh126592-BTBD3
chr20	12180000	12185000	5001	*	chr20	11895000	11900000	5001	*	enh126595	intergenic	60.4047	BTBD3	22.75	TRUE	15	11.1924	676.074	0.0259635	enh126595-BTBD3
chr20	12270000	12275000	5001	*	chr20	11895000	11900000	5001	*	enh126597	intergenic	66.038	BTBD3	22.75	TRUE	15	8.06461	532.571	0.0204525	enh126597-BTBD3
chr20	12335000	12340000	5001	*	chr20	11895000	11900000	5001	*	enh126598	intergenic	58.7837	BTBD3	22.75	TRUE	15	14.9863	880.948	0.0338314	enh126598-BTBD3
chr20	60000	65000	5001	*	chr20	120000	125000	5001	*	enh125992	intergenic	61.056	DEFB126	25.5	TRUE	17	36.6238	2236.1	0.0702056	enh125992-DEFB126
chr20	180000	185000	5001	*	chr20	120000	125000	5001	*	enh125993	intergenic	71.6478	DEFB126	25.5	TRUE	17	35.7138	2558.82	0.0803377	enh125993-DEFB126
chr20	185000	190000	5001	*	chr20	120000	125000	5001	*	enh125994	intergenic	68.9872	DEFB126	25.5	TRUE	17	27.842	1920.74	0.0603045	enh125994-DEFB126
chr20	200000	205000	5001	*	chr20	120000	125000	5001	*	enh125995	intergenic	63.3292	DEFB126	25.5	TRUE	17	24.9017	1577.01	0.0495124	enh125995-DEFB126
chr20	205000	210000	5001	*	chr20	120000	125000	5001	*	enh125996	promoter	72.3543	DEFB126	25.5	TRUE	17	17.5256	1268.05	0.0398124	enh125996-DEFB126
chr20	215000	220000	5001	*	chr20	120000	125000	5001	*	enh125997	intergenic	108.036	DEFB126	25.5	TRUE	17	11.8316	1278.24	0.040132	enh125997-DEFB126
chr20	230000	235000	5001	*	chr20	120000	125000	5001	*	enh125998	intergenic	56.5196	DEFB126	25.5	TRUE	17	25.6876	1451.85	0.045583	enh125998-DEFB126
chr20	240000	245000	5001	*	chr20	120000	125000	5001	*	enh125999	genic	57.9989	DEFB126	25.5	TRUE	17	14.2861	828.579	0.0260144	enh125999-DEFB126
chr20	245000	250000	5001	*	chr20	120000	125000	5001	*	enh126000	intergenic	73.5634	DEFB126	25.5	TRUE	17	17.3157	1273.8	0.0399929	enh126000-DEFB126
chr20	270000	275000	5001	*	chr20	120000	125000	5001	*	enh126001	promoter	102.928	DEFB126	25.5	TRUE	17	8.86051	911.997	0.0286335	enh126001-DEFB126
chr20	275000	280000	5001	*	chr20	120000	125000	5001	*	enh126002	promoter	136.066	DEFB126	25.5	TRUE	17	17.3891	2366.06	0.074286	enh126002-DEFB126
chr20	290000	295000	5001	*	chr20	120000	125000	5001	*	enh126003	intergenic	91.849	DEFB126	25.5	TRUE	17	16.4476	1510.69	0.0474304	enh126003-DEFB126
chr20	305000	310000	5001	*	chr20	120000	125000	5001	*	enh126004	promoter	128.601	DEFB126	25.5	TRUE	17	7.28836	937.289	0.0294275	enh126004-DEFB126
chr20	440000	445000	5001	*	chr20	120000	125000	5001	*	enh126022	promoter	123.094	DEFB126	25.5	TRUE	17	5.96495	734.25	0.0230528	enh126022-DEFB126
chr20	1245000	1250000	5001	*	chr20	1245000	1250000	5001	*	enh126087	promoter	71.4051	SNPH	248.375	TRUE	18	508.858	36335.1	0.420819	enh126087-SNPH
chr20	1305000	1310000	5001	*	chr20	1245000	1250000	5001	*	enh126090	promoter	95.0291	SNPH	248.375	TRUE	18	22.09	2099.2	0.0243121	enh126090-SNPH
chr20	11705000	11710000	5001	*	chr20	12845000	12850000	5001	*	enh126580	intergenic	62.5226	LINC01722	208.125	TRUE	19	7.55089	472.101	0.029021	enh126580-LINC01722
chr20	11870000	11875000	5001	*	chr20	12845000	12850000	5001	*	enh126582	intergenic	95.0976	LINC01722	208.125	TRUE	19	7.04405	669.873	0.0411784	enh126582-LINC01722
chr20	11990000	11995000	5001	*	chr20	12845000	12850000	5001	*	enh126585	intergenic	61.4355	LINC01722	208.125	TRUE	19	6.04639	371.463	0.0228345	enh126585-LINC01722
chr20	12475000	12480000	5001	*	chr20	12845000	12850000	5001	*	enh126600	intergenic	76.165	LINC01722	208.125	TRUE	19	6.96758	530.686	0.0326223	enh126600-LINC01722
chr20	12865000	12870000	5001	*	chr20	12845000	12850000	5001	*	enh126605	genic	59.5253	LINC01722	208.125	TRUE	19	46.5313	2769.79	0.170264	enh126605-LINC01722
chr20	12905000	12910000	5001	*	chr20	12845000	12850000	5001	*	enh126606	genic	64.2215	LINC01722	208.125	TRUE	19	14.0525	902.47	0.0554765	enh126606-LINC01722
chr20	13210000	13215000	5001	*	chr20	12845000	12850000	5001	*	enh126613	genic	68.3548	LINC01722	208.125	TRUE	19	6.1251	418.68	0.0257371	enh126613-LINC01722
chr20	1280000	1285000	5001	*	chr20	1290000	1295000	5001	*	enh126088	genic	62.7573	SDCBP2	33.5	TRUE	20	89.5117	5617.51	0.0630401	enh126088-SDCBP2
chr20	1290000	1295000	5001	*	chr20	1290000	1295000	5001	*	enh126089	promoter	59.0009	SDCBP2	33.5	TRUE	20	369.758	21816.1	0.244822	enh126089-SDCBP2
chr20	1305000	1310000	5001	*	chr20	1290000	1295000	5001	*	enh126090	promoter	95.0291	SDCBP2	33.5	TRUE	20	57.7473	5487.67	0.0615831	enh126090-SDCBP2
chr20	1305000	1310000	5001	*	chr20	1290000	1295000	5001	*	enh126091	genic	66.8832	SDCBP2	33.5	TRUE	20	57.7473	3862.32	0.0433433	enh126091-SDCBP2
chr20	1315000	1320000	5001	*	chr20	1290000	1295000	5001	*	enh126092	genic	66.1415	SDCBP2	33.5	TRUE	20	37.9856	2512.43	0.0281946	enh126092-SDCBP2
chr20	1355000	1360000	5001	*	chr20	1290000	1295000	5001	*	enh126094	genic	83.5381	SDCBP2	33.5	TRUE	20	23.1368	1932.8	0.0216901	enh126094-SDCBP2
chr20	1370000	1375000	5001	*	chr20	1290000	1295000	5001	*	enh126095	promoter	95.2576	SDCBP2	33.5	TRUE	20	24.5019	2333.99	0.0261922	enh126095-SDCBP2
chr20	1395000	1400000	5001	*	chr20	1290000	1295000	5001	*	enh126096	intergenic	61.1578	SDCBP2	33.5	TRUE	20	33.3784	2041.35	0.0229082	enh126096-SDCBP2
chr20	1415000	1420000	5001	*	chr20	1290000	1295000	5001	*	enh126097	intergenic	65.0012	SDCBP2	33.5	TRUE	20	58.6779	3814.13	0.0428025	enh126097-SDCBP2
chr20	1445000	1450000	5001	*	chr20	1290000	1295000	5001	*	enh126098	promoter	101.404	SDCBP2	33.5	TRUE	20	27.082	2746.22	0.0308183	enh126098-SDCBP2
chr20	1280000	1285000	5001	*	chr20	1290000	1295000	5001	*	enh126088	genic	62.7573	FKBP1A-SDCBP2	1736.88	TRUE	21	89.5117	5617.51	0.0630401	enh126088-FKBP1A-SDCBP2
chr20	1290000	1295000	5001	*	chr20	1290000	1295000	5001	*	enh126089	promoter	59.0009	FKBP1A-SDCBP2	1736.88	TRUE	21	369.758	21816.1	0.244822	enh126089-FKBP1A-SDCBP2
chr20	1305000	1310000	5001	*	chr20	1290000	1295000	5001	*	enh126090	promoter	95.0291	FKBP1A-SDCBP2	1736.88	TRUE	21	57.7473	5487.67	0.0615831	enh126090-FKBP1A-SDCBP2
chr20	1305000	1310000	5001	*	chr20	1290000	1295000	5001	*	enh126091	genic	66.8832	FKBP1A-SDCBP2	1736.88	TRUE	21	57.7473	3862.32	0.0433433	enh126091-FKBP1A-SDCBP2
chr20	1315000	1320000	5001	*	chr20	1290000	1295000	5001	*	enh126092	genic	66.1415	FKBP1A-SDCBP2	1736.88	TRUE	21	37.9856	2512.43	0.0281946	enh126092-FKBP1A-SDCBP2
chr20	1355000	1360000	5001	*	chr20	1290000	1295000	5001	*	enh126094	genic	83.5381	FKBP1A-SDCBP2	1736.88	TRUE	21	23.1368	1932.8	0.0216901	enh126094-FKBP1A-SDCBP2
chr20	1370000	1375000	5001	*	chr20	1290000	1295000	5001	*	enh126095	promoter	95.2576	FKBP1A-SDCBP2	1736.88	TRUE	21	24.5019	2333.99	0.0261922	enh126095-FKBP1A-SDCBP2
chr20	1395000	1400000	5001	*	chr20	1290000	1295000	5001	*	enh126096	intergenic	61.1578	FKBP1A-SDCBP2	1736.88	TRUE	21	33.3784	2041.35	0.0229082	enh126096-FKBP1A-SDCBP2
chr20	1415000	1420000	5001	*	chr20	1290000	1295000	5001	*	enh126097	intergenic	65.0012	FKBP1A-SDCBP2	1736.88	TRUE	21	58.6779	3814.13	0.0428025	enh126097-FKBP1A-SDCBP2
chr20	1445000	1450000	5001	*	chr20	1290000	1295000	5001	*	enh126098	promoter	101.404	FKBP1A-SDCBP2	1736.88	TRUE	21	27.082	2746.22	0.0308183	enh126098-FKBP1A-SDCBP2
chr20	12865000	12870000	5001	*	chr20	12915000	12920000	5001	*	enh126605	genic	59.5253	LOC102606466	7	TRUE	22	13.3884	796.948	0.0390768	enh126605-LOC102606466
chr20	12905000	12910000	5001	*	chr20	12915000	12920000	5001	*	enh126606	genic	64.2215	LOC102606466	7	TRUE	22	58.8116	3776.97	0.185197	enh126606-LOC102606466
chr20	12990000	12995000	5001	*	chr20	12915000	12920000	5001	*	enh126607	promoter	78.6596	LOC102606466	7	TRUE	22	17.6798	1390.68	0.0681895	enh126607-LOC102606466
chr20	13010000	13015000	5001	*	chr20	12915000	12920000	5001	*	enh126608	genic	63.6191	LOC102606466	7	TRUE	22	9.70238	617.257	0.0302661	enh126608-LOC102606466
chr20	13100000	13105000	5001	*	chr20	12915000	12920000	5001	*	enh126609	genic	54.3554	LOC102606466	7	TRUE	22	18.4141	1000.91	0.0490777	enh126609-LOC102606466
chr20	13155000	13160000	5001	*	chr20	12915000	12920000	5001	*	enh126611	intergenic	60.0475	LOC102606466	7	TRUE	22	7.01488	421.226	0.020654	enh126611-LOC102606466
chr20	13200000	13205000	5001	*	chr20	12915000	12920000	5001	*	enh126612	promoter	78.3886	LOC102606466	7	TRUE	22	5.32972	417.79	0.0204855	enh126612-LOC102606466
chr20	13210000	13215000	5001	*	chr20	12915000	12920000	5001	*	enh126613	genic	68.3548	LOC102606466	7	TRUE	22	6.40861	438.059	0.0214794	enh126613-LOC102606466
chr20	13215000	13220000	5001	*	chr20	12915000	12920000	5001	*	enh126614	genic	61.4297	LOC102606466	7	TRUE	22	8.79864	540.498	0.0265023	enh126614-LOC102606466
chr20	13765000	13770000	5001	*	chr20	12915000	12920000	5001	*	enh126625	promoter	84.0999	LOC102606466	7	TRUE	22	10.4174	876.101	0.042958	enh126625-LOC102606466
chr20	12680000	12685000	5001	*	chr20	12930000	12935000	5001	*	enh126603	intergenic	58.1742	LINC01723	4.875	TRUE	23	7.15598	416.294	0.0236603	enh126603-LINC01723
chr20	12865000	12870000	5001	*	chr20	12930000	12935000	5001	*	enh126605	genic	59.5253	LINC01723	4.875	TRUE	23	8.4292	501.751	0.0285173	enh126605-LINC01723
chr20	12905000	12910000	5001	*	chr20	12930000	12935000	5001	*	enh126606	genic	64.2215	LINC01723	4.875	TRUE	23	28.8504	1852.81	0.105306	enh126606-LINC01723
chr20	12990000	12995000	5001	*	chr20	12930000	12935000	5001	*	enh126607	promoter	78.6596	LINC01723	4.875	TRUE	23	8.16274	642.078	0.0364929	enh126607-LINC01723
chr20	13010000	13015000	5001	*	chr20	12930000	12935000	5001	*	enh126608	genic	63.6191	LINC01723	4.875	TRUE	23	19.9093	1266.61	0.0719886	enh126608-LINC01723
chr20	13100000	13105000	5001	*	chr20	12930000	12935000	5001	*	enh126609	genic	54.3554	LINC01723	4.875	TRUE	23	9.29885	505.442	0.0287271	enh126609-LINC01723
chr20	13110000	13115000	5001	*	chr20	12930000	12935000	5001	*	enh126610	genic	68.7853	LINC01723	4.875	TRUE	23	10.5058	722.646	0.041072	enh126610-LINC01723
chr20	13155000	13160000	5001	*	chr20	12930000	12935000	5001	*	enh126611	intergenic	60.0475	LINC01723	4.875	TRUE	23	6.74744	405.167	0.0230279	enh126611-LINC01723
chr20	13200000	13205000	5001	*	chr20	12930000	12935000	5001	*	enh126612	promoter	78.3886	LINC01723	4.875	TRUE	23	6.15183	482.234	0.027408	enh126612-LINC01723
chr20	13215000	13220000	5001	*	chr20	12930000	12935000	5001	*	enh126614	genic	61.4297	LINC01723	4.875	TRUE	23	8.705	534.745	0.0303926	enh126614-LINC01723
chr20	12905000	12910000	5001	*	chr20	12985000	12990000	5001	*	enh126606	genic	64.2215	SPTLC3	477.125	TRUE	24	18.7369	1203.31	0.0427922	enh126606-SPTLC3
chr20	12990000	12995000	5001	*	chr20	12985000	12990000	5001	*	enh126607	promoter	78.6596	SPTLC3	477.125	TRUE	24	117.66	9255.05	0.329128	enh126607-SPTLC3
chr20	13010000	13015000	5001	*	chr20	12985000	12990000	5001	*	enh126608	genic	63.6191	SPTLC3	477.125	TRUE	24	27.4765	1748.03	0.0621635	enh126608-SPTLC3
chr20	13110000	13115000	5001	*	chr20	12985000	12990000	5001	*	enh126610	genic	68.7853	SPTLC3	477.125	TRUE	24	14.4989	997.313	0.0354665	enh126610-SPTLC3
chr20	1290000	1295000	5001	*	chr20	1305000	1310000	5001	*	enh126089	promoter	59.0009	SDCBP2-AS1	1290.62	TRUE	25	57.7473	3407.14	0.0268239	enh126089-SDCBP2-AS1
chr20	1305000	1310000	5001	*	chr20	1305000	1310000	5001	*	enh126090	promoter	95.0291	SDCBP2-AS1	1290.62	TRUE	25	376	35730.9	0.281304	enh126090-SDCBP2-AS1
chr20	1305000	1310000	5001	*	chr20	1305000	1310000	5001	*	enh126091	genic	66.8832	SDCBP2-AS1	1290.62	TRUE	25	376	25148.1	0.197987	enh126091-SDCBP2-AS1
chr20	1315000	1320000	5001	*	chr20	1305000	1310000	5001	*	enh126092	genic	66.1415	SDCBP2-AS1	1290.62	TRUE	25	73.5747	4866.34	0.038312	enh126092-SDCBP2-AS1
chr20	1340000	1345000	5001	*	chr20	1305000	1310000	5001	*	enh126093	genic	65.9168	SDCBP2-AS1	1290.62	TRUE	25	51.2843	3380.5	0.0266142	enh126093-SDCBP2-AS1
chr20	1355000	1360000	5001	*	chr20	1305000	1310000	5001	*	enh126094	genic	83.5381	SDCBP2-AS1	1290.62	TRUE	25	34.2106	2857.89	0.0224997	enh126094-SDCBP2-AS1
chr20	1370000	1375000	5001	*	chr20	1305000	1310000	5001	*	enh126095	promoter	95.2576	SDCBP2-AS1	1290.62	TRUE	25	47.2298	4499	0.0354199	enh126095-SDCBP2-AS1
chr20	13110000	13115000	5001	*	chr20	13200000	13205000	5001	*	enh126610	genic	68.7853	ISM1	300.375	TRUE	26	23.2505	1599.3	0.0251527	enh126610-ISM1
chr20	13200000	13205000	5001	*	chr20	13200000	13205000	5001	*	enh126612	promoter	78.3886	ISM1	300.375	TRUE	26	471.976	36997.5	0.581874	enh126612-ISM1
chr20	13210000	13215000	5001	*	chr20	13200000	13205000	5001	*	enh126613	genic	68.3548	ISM1	300.375	TRUE	26	65.4827	4476.06	0.0703966	enh126613-ISM1
chr20	13215000	13220000	5001	*	chr20	13200000	13205000	5001	*	enh126614	genic	61.4297	ISM1	300.375	TRUE	26	29.968	1840.92	0.0289528	enh126614-ISM1
chr20	13110000	13115000	5001	*	chr20	13215000	13220000	5001	*	enh126610	genic	68.7853	ISM1-AS1	7.125	TRUE	27	24.6751	1697.28	0.0338131	enh126610-ISM1-AS1
chr20	13155000	13160000	5001	*	chr20	13215000	13220000	5001	*	enh126611	intergenic	60.0475	ISM1-AS1	7.125	TRUE	27	21.1303	1268.82	0.0252774	enh126611-ISM1-AS1
chr20	13200000	13205000	5001	*	chr20	13215000	13220000	5001	*	enh126612	promoter	78.3886	ISM1-AS1	7.125	TRUE	27	29.968	2349.15	0.0467995	enh126612-ISM1-AS1
chr20	13210000	13215000	5001	*	chr20	13215000	13220000	5001	*	enh126613	genic	68.3548	ISM1-AS1	7.125	TRUE	27	111.192	7600.48	0.151416	enh126613-ISM1-AS1
chr20	13215000	13220000	5001	*	chr20	13215000	13220000	5001	*	enh126614	genic	61.4297	ISM1-AS1	7.125	TRUE	27	396.794	24374.9	0.485594	enh126614-ISM1-AS1
chr20	13240000	13245000	5001	*	chr20	13215000	13220000	5001	*	enh126615	genic	58.5241	ISM1-AS1	7.125	TRUE	27	18.8381	1102.49	0.0219636	enh126615-ISM1-AS1
chr20	13110000	13115000	5001	*	chr20	13370000	13375000	5001	*	enh126610	genic	68.7853	TASP1	876.375	TRUE	28	9.35824	643.71	0.0399362	enh126610-TASP1
chr20	13155000	13160000	5001	*	chr20	13370000	13375000	5001	*	enh126611	intergenic	60.0475	TASP1	876.375	TRUE	28	6.41109	384.97	0.0238838	enh126611-TASP1
chr20	13200000	13205000	5001	*	chr20	13370000	13375000	5001	*	enh126612	promoter	78.3886	TASP1	876.375	TRUE	28	4.87098	381.829	0.023689	enh126612-TASP1
chr20	13210000	13215000	5001	*	chr20	13370000	13375000	5001	*	enh126613	genic	68.3548	TASP1	876.375	TRUE	28	7.0284	480.425	0.0298059	enh126613-TASP1
chr20	13240000	13245000	5001	*	chr20	13370000	13375000	5001	*	enh126615	genic	58.5241	TASP1	876.375	TRUE	28	7.14453	418.127	0.0259409	enh126615-TASP1
chr20	13400000	13405000	5001	*	chr20	13370000	13375000	5001	*	enh126616	genic	59.486	TASP1	876.375	TRUE	28	27.5976	1641.67	0.101851	enh126616-TASP1
chr20	13410000	13415000	5001	*	chr20	13370000	13375000	5001	*	enh126617	genic	67.0798	TASP1	876.375	TRUE	28	16.1004	1080.01	0.0670047	enh126617-TASP1
chr20	13470000	13475000	5001	*	chr20	13370000	13375000	5001	*	enh126618	genic	63.1435	TASP1	876.375	TRUE	28	20.1702	1273.62	0.079016	enh126618-TASP1
chr20	13490000	13495000	5001	*	chr20	13370000	13375000	5001	*	enh126619	genic	57.3945	TASP1	876.375	TRUE	28	16.5781	951.493	0.0590313	enh126619-TASP1
chr20	13640000	13645000	5001	*	chr20	13370000	13375000	5001	*	enh126621	intergenic	62.7383	TASP1	876.375	TRUE	28	8.90142	558.46	0.0346473	enh126621-TASP1
chr20	13700000	13705000	5001	*	chr20	13370000	13375000	5001	*	enh126622	genic	71.3325	TASP1	876.375	TRUE	28	4.74631	338.566	0.0210049	enh126622-TASP1
chr20	13745000	13750000	5001	*	chr20	13370000	13375000	5001	*	enh126623	genic	55.3297	TASP1	876.375	TRUE	28	8.35029	462.02	0.028664	enh126623-TASP1
chr20	13765000	13770000	5001	*	chr20	13370000	13375000	5001	*	enh126625	promoter	84.0999	TASP1	876.375	TRUE	28	11.1075	934.14	0.0579547	enh126625-TASP1
chr20	1305000	1310000	5001	*	chr20	1345000	1350000	5001	*	enh126090	promoter	95.0291	FKBP1A	948.5	TRUE	29	38.285	3638.19	0.048111	enh126090-FKBP1A
chr20	1305000	1310000	5001	*	chr20	1345000	1350000	5001	*	enh126091	genic	66.8832	FKBP1A	948.5	TRUE	29	38.285	2560.63	0.0338614	enh126091-FKBP1A
chr20	1315000	1320000	5001	*	chr20	1345000	1350000	5001	*	enh126092	genic	66.1415	FKBP1A	948.5	TRUE	29	54.098	3578.12	0.0473166	enh126092-FKBP1A
chr20	1340000	1345000	5001	*	chr20	1345000	1350000	5001	*	enh126093	genic	65.9168	FKBP1A	948.5	TRUE	29	139.391	9188.2	0.121504	enh126093-FKBP1A
chr20	1355000	1360000	5001	*	chr20	1345000	1350000	5001	*	enh126094	genic	83.5381	FKBP1A	948.5	TRUE	29	94.2261	7871.46	0.104091	enh126094-FKBP1A
chr20	1370000	1375000	5001	*	chr20	1345000	1350000	5001	*	enh126095	promoter	95.2576	FKBP1A	948.5	TRUE	29	52.4811	4999.23	0.0661092	enh126095-FKBP1A
chr20	1415000	1420000	5001	*	chr20	1345000	1350000	5001	*	enh126097	intergenic	65.0012	FKBP1A	948.5	TRUE	29	23.8176	1548.17	0.0204728	enh126097-FKBP1A
chr20	13200000	13205000	5001	*	chr20	13690000	13695000	5001	*	enh126612	promoter	78.3886	ESF1	700.125	TRUE	30	10.3143	808.526	0.0366387	enh126612-ESF1
chr20	13615000	13620000	5001	*	chr20	13690000	13695000	5001	*	enh126620	promoter	83.7755	ESF1	700.125	TRUE	30	19.4115	1626.21	0.0736923	enh126620-ESF1
chr20	13640000	13645000	5001	*	chr20	13690000	13695000	5001	*	enh126621	intergenic	62.7383	ESF1	700.125	TRUE	30	17.5922	1103.71	0.0500149	enh126621-ESF1
chr20	13700000	13705000	5001	*	chr20	13690000	13695000	5001	*	enh126622	genic	71.3325	ESF1	700.125	TRUE	30	71.0224	5066.2	0.229577	enh126622-ESF1
chr20	13745000	13750000	5001	*	chr20	13690000	13695000	5001	*	enh126623	genic	55.3297	ESF1	700.125	TRUE	30	23.5757	1304.44	0.0591112	enh126623-ESF1
chr20	13755000	13760000	5001	*	chr20	13690000	13695000	5001	*	enh126624	genic	65.2895	ESF1	700.125	TRUE	30	8.78873	573.812	0.0260025	enh126624-ESF1
chr20	13765000	13770000	5001	*	chr20	13690000	13695000	5001	*	enh126625	promoter	84.0999	ESF1	700.125	TRUE	30	8.06407	678.188	0.0307323	enh126625-ESF1
chr20	14050000	14055000	5001	*	chr20	13690000	13695000	5001	*	enh126635	intergenic	65.9903	ESF1	700.125	TRUE	30	7.21601	476.187	0.0215786	enh126635-ESF1
chr20	13755000	13760000	5001	*	chr20	13765000	13770000	5001	*	enh126624	genic	65.2895	NDUFAF5	600	TRUE	31	50.3888	3289.86	0.0548593	enh126624-NDUFAF5
chr20	13765000	13770000	5001	*	chr20	13765000	13770000	5001	*	enh126625	promoter	84.0999	NDUFAF5	600	TRUE	31	312.08	26245.9	0.437658	enh126625-NDUFAF5
chr20	13770000	13775000	5001	*	chr20	13765000	13770000	5001	*	enh126626	genic	60.1732	NDUFAF5	600	TRUE	31	132.91	7997.64	0.133363	enh126626-NDUFAF5
chr20	60000	65000	5001	*	chr20	135000	140000	5001	*	enh125992	intergenic	61.056	DEFB127	12.875	TRUE	32	40.5579	2476.3	0.0736127	enh125992-DEFB127
chr20	180000	185000	5001	*	chr20	135000	140000	5001	*	enh125993	intergenic	71.6478	DEFB127	12.875	TRUE	32	34.4796	2470.39	0.073437	enh125993-DEFB127
chr20	185000	190000	5001	*	chr20	135000	140000	5001	*	enh125994	intergenic	68.9872	DEFB127	12.875	TRUE	32	35.5221	2450.57	0.0728478	enh125994-DEFB127
chr20	200000	205000	5001	*	chr20	135000	140000	5001	*	enh125995	intergenic	63.3292	DEFB127	12.875	TRUE	32	23.0182	1457.72	0.0433336	enh125995-DEFB127
chr20	205000	210000	5001	*	chr20	135000	140000	5001	*	enh125996	promoter	72.3543	DEFB127	12.875	TRUE	32	28.0799	2031.7	0.0603963	enh125996-DEFB127
chr20	215000	220000	5001	*	chr20	135000	140000	5001	*	enh125997	intergenic	108.036	DEFB127	12.875	TRUE	32	26.4041	2852.6	0.0847989	enh125997-DEFB127
chr20	230000	235000	5001	*	chr20	135000	140000	5001	*	enh125998	intergenic	56.5196	DEFB127	12.875	TRUE	32	16.9997	960.818	0.0285621	enh125998-DEFB127
chr20	240000	245000	5001	*	chr20	135000	140000	5001	*	enh125999	genic	57.9989	DEFB127	12.875	TRUE	32	18.1209	1050.99	0.0312427	enh125999-DEFB127
chr20	245000	250000	5001	*	chr20	135000	140000	5001	*	enh126000	intergenic	73.5634	DEFB127	12.875	TRUE	32	18.2524	1342.71	0.0399146	enh126000-DEFB127
chr20	270000	275000	5001	*	chr20	135000	140000	5001	*	enh126001	promoter	102.928	DEFB127	12.875	TRUE	32	12.067	1242.04	0.036922	enh126001-DEFB127
chr20	275000	280000	5001	*	chr20	135000	140000	5001	*	enh126002	promoter	136.066	DEFB127	12.875	TRUE	32	8.79828	1197.15	0.0355874	enh126002-DEFB127
chr20	305000	310000	5001	*	chr20	135000	140000	5001	*	enh126004	promoter	128.601	DEFB127	12.875	TRUE	32	8.75818	1126.31	0.0334817	enh126004-DEFB127
chr20	305000	310000	5001	*	chr20	135000	140000	5001	*	enh126005	genic	85.8389	DEFB127	12.875	TRUE	32	8.75818	751.793	0.0223485	enh126005-DEFB127
chr20	310000	315000	5001	*	chr20	135000	140000	5001	*	enh126006	genic	86.0809	DEFB127	12.875	TRUE	32	10.7051	921.506	0.0273935	enh126006-DEFB127
chr20	320000	325000	5001	*	chr20	135000	140000	5001	*	enh126007	intergenic	74.6403	DEFB127	12.875	TRUE	32	10.9563	817.784	0.0243102	enh126007-DEFB127
chr20	13410000	13415000	5001	*	chr20	13830000	13835000	5001	*	enh126617	genic	67.0798	SEL1L2	392.5	TRUE	33	8.44579	566.542	0.0205426	enh126617-SEL1L2
chr20	13765000	13770000	5001	*	chr20	13830000	13835000	5001	*	enh126625	promoter	84.0999	SEL1L2	392.5	TRUE	33	7.49143	630.029	0.0228446	enh126625-SEL1L2
chr20	13770000	13775000	5001	*	chr20	13830000	13835000	5001	*	enh126626	genic	60.1732	SEL1L2	392.5	TRUE	33	12.3062	740.501	0.0268503	enh126626-SEL1L2
chr20	13805000	13810000	5001	*	chr20	13830000	13835000	5001	*	enh126627	intergenic	59.9171	SEL1L2	392.5	TRUE	33	33.0478	1980.13	0.0717987	enh126627-SEL1L2
chr20	13820000	13825000	5001	*	chr20	13830000	13835000	5001	*	enh126628	intergenic	57.826	SEL1L2	392.5	TRUE	33	76.9172	4447.82	0.161276	enh126628-SEL1L2
chr20	13840000	13845000	5001	*	chr20	13830000	13835000	5001	*	enh126629	genic	58.9213	SEL1L2	392.5	TRUE	33	56.3912	3322.64	0.120478	enh126629-SEL1L2
chr20	13845000	13850000	5001	*	chr20	13830000	13835000	5001	*	enh126630	genic	69.32	SEL1L2	392.5	TRUE	33	46.2937	3209.08	0.11636	enh126630-SEL1L2
chr20	13850000	13855000	5001	*	chr20	13830000	13835000	5001	*	enh126631	genic	58.0335	SEL1L2	392.5	TRUE	33	38.1271	2212.65	0.0802299	enh126631-SEL1L2
chr20	13910000	13915000	5001	*	chr20	13830000	13835000	5001	*	enh126632	genic	57.7516	SEL1L2	392.5	TRUE	33	20.1332	1162.72	0.0421599	enh126632-SEL1L2
chr20	14030000	14035000	5001	*	chr20	13830000	13835000	5001	*	enh126634	intergenic	68.0631	SEL1L2	392.5	TRUE	33	13.9014	946.171	0.0343078	enh126634-SEL1L2
chr20	14050000	14055000	5001	*	chr20	13830000	13835000	5001	*	enh126635	intergenic	65.9903	SEL1L2	392.5	TRUE	33	8.93812	589.829	0.021387	enh126635-SEL1L2
chr20	1280000	1285000	5001	*	chr20	1420000	1425000	5001	*	enh126088	genic	62.7573	NSFL1C	780.625	TRUE	34	27.4027	1719.72	0.0221066	enh126088-NSFL1C
chr20	1290000	1295000	5001	*	chr20	1420000	1425000	5001	*	enh126089	promoter	59.0009	NSFL1C	780.625	TRUE	34	33.9974	2005.88	0.0257852	enh126089-NSFL1C
chr20	1305000	1310000	5001	*	chr20	1420000	1425000	5001	*	enh126090	promoter	95.0291	NSFL1C	780.625	TRUE	34	34.3948	3268.51	0.042016	enh126090-NSFL1C
chr20	1305000	1310000	5001	*	chr20	1420000	1425000	5001	*	enh126091	genic	66.8832	NSFL1C	780.625	TRUE	34	34.3948	2300.44	0.0295717	enh126091-NSFL1C
chr20	1340000	1345000	5001	*	chr20	1420000	1425000	5001	*	enh126093	genic	65.9168	NSFL1C	780.625	TRUE	34	37.7407	2487.74	0.0319794	enh126093-NSFL1C
chr20	1355000	1360000	5001	*	chr20	1420000	1425000	5001	*	enh126094	genic	83.5381	NSFL1C	780.625	TRUE	34	23.8509	1992.46	0.0256126	enh126094-NSFL1C
chr20	1395000	1400000	5001	*	chr20	1420000	1425000	5001	*	enh126096	intergenic	61.1578	NSFL1C	780.625	TRUE	34	28.1003	1718.55	0.0220917	enh126096-NSFL1C
chr20	1415000	1420000	5001	*	chr20	1420000	1425000	5001	*	enh126097	intergenic	65.0012	NSFL1C	780.625	TRUE	34	149.782	9736.01	0.125154	enh126097-NSFL1C
chr20	1445000	1450000	5001	*	chr20	1420000	1425000	5001	*	enh126098	promoter	101.404	NSFL1C	780.625	TRUE	34	39.8514	4041.08	0.0519473	enh126098-NSFL1C
chr20	1450000	1455000	5001	*	chr20	1420000	1425000	5001	*	enh126099	intergenic	75.7948	NSFL1C	780.625	TRUE	34	25.5815	1938.95	0.0249248	enh126099-NSFL1C
chr20	1450000	1455000	5001	*	chr20	1420000	1425000	5001	*	enh126100	intergenic	66.1521	NSFL1C	780.625	TRUE	34	25.5815	1692.27	0.0217538	enh126100-NSFL1C
chr20	1455000	1460000	5001	*	chr20	1420000	1425000	5001	*	enh126101	genic	64.3394	NSFL1C	780.625	TRUE	34	24.2875	1562.64	0.0200874	enh126101-NSFL1C
chr20	1470000	1475000	5001	*	chr20	1420000	1425000	5001	*	enh126103	promoter	88.9285	NSFL1C	780.625	TRUE	34	18.1759	1616.36	0.020778	enh126103-NSFL1C
chr20	1480000	1485000	5001	*	chr20	1420000	1425000	5001	*	enh126104	intergenic	67.059	NSFL1C	780.625	TRUE	34	32.9871	2212.08	0.0284359	enh126104-NSFL1C
chr20	13910000	13915000	5001	*	chr20	14300000	14305000	5001	*	enh126632	genic	57.7516	FLRT3	36	TRUE	35	6.06811	350.443	0.0247466	enh126632-FLRT3
chr20	14030000	14035000	5001	*	chr20	14300000	14305000	5001	*	enh126634	intergenic	68.0631	FLRT3	36	TRUE	35	4.18986	285.175	0.0201377	enh126634-FLRT3
chr20	14215000	14220000	5001	*	chr20	14300000	14305000	5001	*	enh126637	intergenic	53.4843	FLRT3	36	TRUE	35	10.5983	566.841	0.0400276	enh126637-FLRT3
chr20	14275000	14280000	5001	*	chr20	14300000	14305000	5001	*	enh126638	intergenic	63.0914	FLRT3	36	TRUE	35	29.3447	1851.4	0.130737	enh126638-FLRT3
chr20	14315000	14320000	5001	*	chr20	14300000	14305000	5001	*	enh126639	promoter	59.6577	FLRT3	36	TRUE	35	39.7243	2369.86	0.167348	enh126639-FLRT3
chr20	14330000	14335000	5001	*	chr20	14300000	14305000	5001	*	enh126640	intergenic	65.9363	FLRT3	36	TRUE	35	20.8967	1377.85	0.0972969	enh126640-FLRT3
chr20	14420000	14425000	5001	*	chr20	14300000	14305000	5001	*	enh126641	intergenic	61.7627	FLRT3	36	TRUE	35	5.54176	342.274	0.0241697	enh126641-FLRT3
chr20	14560000	14565000	5001	*	chr20	14300000	14305000	5001	*	enh126642	genic	62.038	FLRT3	36	TRUE	35	5.81195	360.562	0.0254611	enh126642-FLRT3
chr20	14610000	14615000	5001	*	chr20	14300000	14305000	5001	*	enh126643	intergenic	69.1066	FLRT3	36	TRUE	35	6.22185	429.971	0.0303625	enh126643-FLRT3
chr20	14870000	14875000	5001	*	chr20	14300000	14305000	5001	*	enh126646	genic	64.0847	FLRT3	36	TRUE	35	6.54818	419.638	0.0296328	enh126646-FLRT3
chr20	14880000	14885000	5001	*	chr20	14300000	14305000	5001	*	enh126647	genic	72.2448	FLRT3	36	TRUE	35	6.44621	465.705	0.0328859	enh126647-FLRT3
chr20	15785000	15790000	5001	*	chr20	14300000	14305000	5001	*	enh126651	intergenic	65.0893	FLRT3	36	TRUE	35	4.82803	314.253	0.022191	enh126651-FLRT3
chr20	16555000	16560000	5001	*	chr20	14300000	14305000	5001	*	enh126666	intergenic	74.1824	FLRT3	36	TRUE	35	8.00173	593.588	0.0419163	enh126666-FLRT3
chr20	10980000	10985000	5001	*	chr20	14535000	14540000	5001	*	enh126557	intergenic	72.1018	MACROD2-IT1	148	TRUE	36	3.34139	240.92	0.0265467	enh126557-MACROD2-IT1
chr20	13410000	13415000	5001	*	chr20	14535000	14540000	5001	*	enh126617	genic	67.0798	MACROD2-IT1	148	TRUE	36	3.35368	224.964	0.0247885	enh126617-MACROD2-IT1
chr20	13910000	13915000	5001	*	chr20	14535000	14540000	5001	*	enh126632	genic	57.7516	MACROD2-IT1	148	TRUE	36	3.19781	184.679	0.0203496	enh126632-MACROD2-IT1
chr20	14205000	14210000	5001	*	chr20	14535000	14540000	5001	*	enh126636	intergenic	59.9753	MACROD2-IT1	148	TRUE	36	4.72474	283.368	0.031224	enh126636-MACROD2-IT1
chr20	14215000	14220000	5001	*	chr20	14535000	14540000	5001	*	enh126637	intergenic	53.4843	MACROD2-IT1	148	TRUE	36	5.58514	298.717	0.0329154	enh126637-MACROD2-IT1
chr20	14275000	14280000	5001	*	chr20	14535000	14540000	5001	*	enh126638	intergenic	63.0914	MACROD2-IT1	148	TRUE	36	7.73212	487.83	0.0537535	enh126638-MACROD2-IT1
chr20	14315000	14320000	5001	*	chr20	14535000	14540000	5001	*	enh126639	promoter	59.6577	MACROD2-IT1	148	TRUE	36	3.80621	227.07	0.0250206	enh126639-MACROD2-IT1
chr20	14420000	14425000	5001	*	chr20	14535000	14540000	5001	*	enh126641	intergenic	61.7627	MACROD2-IT1	148	TRUE	36	7.78782	480.997	0.0530005	enh126641-MACROD2-IT1
chr20	14560000	14565000	5001	*	chr20	14535000	14540000	5001	*	enh126642	genic	62.038	MACROD2-IT1	148	TRUE	36	28.5863	1773.44	0.195413	enh126642-MACROD2-IT1
chr20	14610000	14615000	5001	*	chr20	14535000	14540000	5001	*	enh126643	intergenic	69.1066	MACROD2-IT1	148	TRUE	36	13.1153	906.356	0.0998704	enh126643-MACROD2-IT1
chr20	14810000	14815000	5001	*	chr20	14535000	14540000	5001	*	enh126644	intergenic	63.5991	MACROD2-IT1	148	TRUE	36	3.14334	199.913	0.0220282	enh126644-MACROD2-IT1
chr20	14860000	14865000	5001	*	chr20	14535000	14540000	5001	*	enh126645	intergenic	65.6671	MACROD2-IT1	148	TRUE	36	3.9134	256.982	0.0283165	enh126645-MACROD2-IT1
chr20	15830000	15835000	5001	*	chr20	14535000	14540000	5001	*	enh126652	intergenic	56.5511	MACROD2-IT1	148	TRUE	36	4.06981	230.152	0.0253602	enh126652-MACROD2-IT1
chr20	16455000	16460000	5001	*	chr20	14535000	14540000	5001	*	enh126661	genic	57.2112	MACROD2-IT1	148	TRUE	36	5.12252	293.065	0.0322926	enh126661-MACROD2-IT1
chr20	16550000	16555000	5001	*	chr20	14535000	14540000	5001	*	enh126665	promoter	78.9867	MACROD2-IT1	148	TRUE	36	2.44939	193.469	0.0213182	enh126665-MACROD2-IT1
chr20	16740000	16745000	5001	*	chr20	14535000	14540000	5001	*	enh126670	intergenic	58.2456	MACROD2-IT1	148	TRUE	36	6.03063	351.258	0.0387048	enh126670-MACROD2-IT1
chr20	18115000	18120000	5001	*	chr20	14535000	14540000	5001	*	enh126709	promoter	93.8954	MACROD2-IT1	148	TRUE	36	2.00422	188.187	0.0207361	enh126709-MACROD2-IT1
chr20	1445000	1450000	5001	*	chr20	1455000	1460000	5001	*	enh126098	promoter	101.404	SIRPB2	971.375	TRUE	37	48.6375	4932.02	0.03584	enh126098-SIRPB2
chr20	1450000	1455000	5001	*	chr20	1455000	1460000	5001	*	enh126099	intergenic	75.7948	SIRPB2	971.375	TRUE	37	204.689	15514.4	0.11274	enh126099-SIRPB2
chr20	1450000	1455000	5001	*	chr20	1455000	1460000	5001	*	enh126100	intergenic	66.1521	SIRPB2	971.375	TRUE	37	204.689	13540.6	0.0983968	enh126100-SIRPB2
chr20	1455000	1460000	5001	*	chr20	1455000	1460000	5001	*	enh126101	genic	64.3394	SIRPB2	971.375	TRUE	37	485.357	31227.6	0.226924	enh126101-SIRPB2
chr20	1470000	1475000	5001	*	chr20	1455000	1460000	5001	*	enh126102	genic	79.6319	SIRPB2	971.375	TRUE	37	93.3224	7431.44	0.0540027	enh126102-SIRPB2
chr20	1470000	1475000	5001	*	chr20	1455000	1460000	5001	*	enh126103	promoter	88.9285	SIRPB2	971.375	TRUE	37	93.3224	8299.02	0.0603072	enh126103-SIRPB2
chr20	1480000	1485000	5001	*	chr20	1455000	1460000	5001	*	enh126104	intergenic	67.059	SIRPB2	971.375	TRUE	37	53.3579	3578.12	0.0260014	enh126104-SIRPB2
chr20	14810000	14815000	5001	*	chr20	14860000	14865000	5001	*	enh126644	intergenic	63.5991	MACROD2-AS1	200	TRUE	38	18.0763	1149.63	0.0287594	enh126644-MACROD2-AS1
chr20	14860000	14865000	5001	*	chr20	14860000	14865000	5001	*	enh126645	intergenic	65.6671	MACROD2-AS1	200	TRUE	38	303.813	19950.5	0.499085	enh126645-MACROD2-AS1
chr20	14870000	14875000	5001	*	chr20	14860000	14865000	5001	*	enh126646	genic	64.0847	MACROD2-AS1	200	TRUE	38	67.6179	4333.27	0.108402	enh126646-MACROD2-AS1
chr20	14880000	14885000	5001	*	chr20	14860000	14865000	5001	*	enh126647	genic	72.2448	MACROD2-AS1	200	TRUE	38	37.6237	2718.11	0.0679967	enh126647-MACROD2-AS1
chr20	1470000	1475000	5001	*	chr20	1510000	1515000	5001	*	enh126102	genic	79.6319	SIRPD	667.375	TRUE	39	28.3539	2257.87	0.0238998	enh126102-SIRPD
chr20	1470000	1475000	5001	*	chr20	1510000	1515000	5001	*	enh126103	promoter	88.9285	SIRPD	667.375	TRUE	39	28.3539	2521.47	0.02669	enh126103-SIRPD
chr20	1480000	1485000	5001	*	chr20	1510000	1515000	5001	*	enh126104	intergenic	67.059	SIRPD	667.375	TRUE	39	29.0855	1950.44	0.0206456	enh126104-SIRPD
chr20	1515000	1520000	5001	*	chr20	1510000	1515000	5001	*	enh126105	genic	70.3187	SIRPD	667.375	TRUE	39	160.496	11285.9	0.119462	enh126105-SIRPD
chr20	1515000	1520000	5001	*	chr20	1510000	1515000	5001	*	enh126106	genic	97.2105	SIRPD	667.375	TRUE	39	160.496	15601.9	0.165148	enh126106-SIRPD
chr20	1550000	1555000	5001	*	chr20	1510000	1515000	5001	*	enh126108	genic	61.8588	SIRPD	667.375	TRUE	39	43.551	2694.02	0.0285164	enh126108-SIRPD
chr20	1680000	1685000	5001	*	chr20	1510000	1515000	5001	*	enh126113	intergenic	71.2878	SIRPD	667.375	TRUE	39	27.067	1929.55	0.0204245	enh126113-SIRPD
chr20	1715000	1720000	5001	*	chr20	1510000	1515000	5001	*	enh126114	intergenic	63.7985	SIRPD	667.375	TRUE	39	31.8044	2029.07	0.0214779	enh126114-SIRPD
chr20	1755000	1760000	5001	*	chr20	1510000	1515000	5001	*	enh126118	genic	76.2486	SIRPD	667.375	TRUE	39	28.5811	2179.27	0.0230678	enh126118-SIRPD
chr20	14880000	14885000	5001	*	chr20	15870000	15875000	5001	*	enh126647	genic	72.2448	LOC613266	218.125	TRUE	41	3.57891	258.558	0.020791	enh126647-LOC613266
chr20	15745000	15750000	5001	*	chr20	15870000	15875000	5001	*	enh126649	intergenic	58.9365	LOC613266	218.125	TRUE	41	8.27906	487.939	0.0392358	enh126649-LOC613266
chr20	15785000	15790000	5001	*	chr20	15870000	15875000	5001	*	enh126651	intergenic	65.0893	LOC613266	218.125	TRUE	41	12.0623	785.125	0.0631329	enh126651-LOC613266
chr20	15830000	15835000	5001	*	chr20	15870000	15875000	5001	*	enh126652	intergenic	56.5511	LOC613266	218.125	TRUE	41	27.3339	1545.76	0.124297	enh126652-LOC613266
chr20	15900000	15905000	5001	*	chr20	15870000	15875000	5001	*	enh126653	genic	61.6495	LOC613266	218.125	TRUE	41	21.8939	1349.75	0.108535	enh126653-LOC613266
chr20	16020000	16025000	5001	*	chr20	15870000	15875000	5001	*	enh126654	intergenic	58.7765	LOC613266	218.125	TRUE	41	4.94632	290.727	0.0233778	enh126654-LOC613266
chr20	16265000	16270000	5001	*	chr20	15870000	15875000	5001	*	enh126656	genic	63.9029	LOC613266	218.125	TRUE	41	4.99521	319.208	0.0256679	enh126656-LOC613266
chr20	16270000	16275000	5001	*	chr20	15870000	15875000	5001	*	enh126657	genic	61.0609	LOC613266	218.125	TRUE	41	5.68972	347.419	0.0279364	enh126657-LOC613266
chr20	16400000	16405000	5001	*	chr20	15870000	15875000	5001	*	enh126660	genic	59.0532	LOC613266	218.125	TRUE	41	4.44575	262.536	0.0211109	enh126660-LOC613266
chr20	16490000	16495000	5001	*	chr20	15870000	15875000	5001	*	enh126662	genic	68.9655	LOC613266	218.125	TRUE	41	4.43499	305.862	0.0245947	enh126662-LOC613266
chr20	16555000	16560000	5001	*	chr20	15870000	15875000	5001	*	enh126666	intergenic	74.1824	LOC613266	218.125	TRUE	41	4.44253	329.558	0.0265002	enh126666-LOC613266
chr20	16690000	16695000	5001	*	chr20	15870000	15875000	5001	*	enh126668	intergenic	60.1683	LOC613266	218.125	TRUE	41	4.80162	288.905	0.0232312	enh126668-LOC613266
chr20	16710000	16715000	5001	*	chr20	15870000	15875000	5001	*	enh126669	promoter	85.4112	LOC613266	218.125	TRUE	41	4.59873	392.783	0.0315842	enh126669-LOC613266
chr20	18265000	18270000	5001	*	chr20	15870000	15875000	5001	*	enh126714	promoter	94.0376	LOC613266	218.125	TRUE	41	2.70138	254.031	0.020427	enh126714-LOC613266
chr20	1515000	1520000	5001	*	chr20	1605000	1610000	5001	*	enh126106	genic	97.2105	SIRPG	91.5	TRUE	42	29.3951	2857.51	0.0235381	enh126106-SIRPG
chr20	1550000	1555000	5001	*	chr20	1605000	1610000	5001	*	enh126108	genic	61.8588	SIRPG	91.5	TRUE	42	50.3775	3116.29	0.0256698	enh126108-SIRPG
chr20	1600000	1605000	5001	*	chr20	1605000	1610000	5001	*	enh126109	promoter	87.0307	SIRPG	91.5	TRUE	42	208.033	18105.3	0.149138	enh126109-SIRPG
chr20	1600000	1605000	5001	*	chr20	1605000	1610000	5001	*	enh126110	intergenic	73.6644	SIRPG	91.5	TRUE	42	208.033	15324.6	0.126233	enh126110-SIRPG
chr20	1605000	1610000	5001	*	chr20	1605000	1610000	5001	*	enh126111	intergenic	61.8937	SIRPG	91.5	TRUE	42	540.309	33441.7	0.275469	enh126111-SIRPG
chr20	1640000	1645000	5001	*	chr20	1605000	1610000	5001	*	enh126112	intergenic	66.0044	SIRPG	91.5	TRUE	42	52.5347	3467.52	0.028563	enh126112-SIRPG
chr20	1515000	1520000	5001	*	chr20	1610000	1615000	5001	*	enh126105	genic	70.3187	SIRPG-AS1	48.25	TRUE	43	37.6299	2646.09	0.0326343	enh126105-SIRPG-AS1
chr20	1515000	1520000	5001	*	chr20	1610000	1615000	5001	*	enh126106	genic	97.2105	SIRPG-AS1	48.25	TRUE	43	37.6299	3658.02	0.0451145	enh126106-SIRPG-AS1
chr20	1550000	1555000	5001	*	chr20	1610000	1615000	5001	*	enh126108	genic	61.8588	SIRPG-AS1	48.25	TRUE	43	34.3949	2127.63	0.0262401	enh126108-SIRPG-AS1
chr20	1600000	1605000	5001	*	chr20	1610000	1615000	5001	*	enh126109	promoter	87.0307	SIRPG-AS1	48.25	TRUE	43	82.5327	7182.88	0.0885867	enh126109-SIRPG-AS1
chr20	1600000	1605000	5001	*	chr20	1610000	1615000	5001	*	enh126110	intergenic	73.6644	SIRPG-AS1	48.25	TRUE	43	82.5327	6079.72	0.0749814	enh126110-SIRPG-AS1
chr20	1605000	1610000	5001	*	chr20	1610000	1615000	5001	*	enh126111	intergenic	61.8937	SIRPG-AS1	48.25	TRUE	43	126.912	7855.08	0.096877	enh126111-SIRPG-AS1
chr20	1640000	1645000	5001	*	chr20	1610000	1615000	5001	*	enh126112	intergenic	66.0044	SIRPG-AS1	48.25	TRUE	43	66.2173	4370.63	0.0539032	enh126112-SIRPG-AS1
chr20	1680000	1685000	5001	*	chr20	1610000	1615000	5001	*	enh126113	intergenic	71.2878	SIRPG-AS1	48.25	TRUE	43	28.2051	2010.68	0.0247978	enh126113-SIRPG-AS1
chr20	1715000	1720000	5001	*	chr20	1610000	1615000	5001	*	enh126114	intergenic	63.7985	SIRPG-AS1	48.25	TRUE	43	29.3952	1875.37	0.023129	enh126114-SIRPG-AS1
chr20	1780000	1785000	5001	*	chr20	1610000	1615000	5001	*	enh126122	intergenic	90.1534	SIRPG-AS1	48.25	TRUE	43	19.093	1721.3	0.0212289	enh126122-SIRPG-AS1
chr20	14870000	14875000	5001	*	chr20	16250000	16255000	5001	*	enh126646	genic	64.0847	KIF16B	1254	TRUE	44	6.70639	429.777	0.0220705	enh126646-KIF16B
chr20	15745000	15750000	5001	*	chr20	16250000	16255000	5001	*	enh126649	intergenic	58.9365	KIF16B	1254	TRUE	44	7.33067	432.044	0.0221869	enh126649-KIF16B
chr20	15900000	15905000	5001	*	chr20	16250000	16255000	5001	*	enh126653	genic	61.6495	KIF16B	1254	TRUE	44	6.46197	398.377	0.020458	enh126653-KIF16B
chr20	16020000	16025000	5001	*	chr20	16250000	16255000	5001	*	enh126654	intergenic	58.7765	KIF16B	1254	TRUE	44	7.29951	429.04	0.0220326	enh126654-KIF16B
chr20	16050000	16055000	5001	*	chr20	16250000	16255000	5001	*	enh126655	intergenic	60.8682	KIF16B	1254	TRUE	44	8.91215	542.466	0.0278575	enh126655-KIF16B
chr20	16265000	16270000	5001	*	chr20	16250000	16255000	5001	*	enh126656	genic	63.9029	KIF16B	1254	TRUE	44	43.0013	2747.91	0.141114	enh126656-KIF16B
chr20	16270000	16275000	5001	*	chr20	16250000	16255000	5001	*	enh126657	genic	61.0609	KIF16B	1254	TRUE	44	34.9857	2136.26	0.109704	enh126657-KIF16B
chr20	16295000	16300000	5001	*	chr20	16250000	16255000	5001	*	enh126658	genic	68.4485	KIF16B	1254	TRUE	44	20.5104	1403.91	0.0720954	enh126658-KIF16B
chr20	16370000	16375000	5001	*	chr20	16250000	16255000	5001	*	enh126659	genic	61.8429	KIF16B	1254	TRUE	44	8.85354	547.529	0.0281175	enh126659-KIF16B
chr20	16455000	16460000	5001	*	chr20	16250000	16255000	5001	*	enh126661	genic	57.2112	KIF16B	1254	TRUE	44	10.453	598.03	0.0307108	enh126661-KIF16B
chr20	16535000	16540000	5001	*	chr20	16710000	16715000	5001	*	enh126664	genic	59.6686	SNRPB2	526.125	TRUE	45	19.575	1168.01	0.0224195	enh126664-SNRPB2
chr20	16550000	16555000	5001	*	chr20	16710000	16715000	5001	*	enh126665	promoter	78.9867	SNRPB2	526.125	TRUE	45	18.6208	1470.79	0.0282313	enh126665-SNRPB2
chr20	16555000	16560000	5001	*	chr20	16710000	16715000	5001	*	enh126666	intergenic	74.1824	SNRPB2	526.125	TRUE	45	17.8095	1321.15	0.0253589	enh126666-SNRPB2
chr20	16690000	16695000	5001	*	chr20	16710000	16715000	5001	*	enh126668	intergenic	60.1683	SNRPB2	526.125	TRUE	45	46.1976	2779.63	0.0533539	enh126668-SNRPB2
chr20	16710000	16715000	5001	*	chr20	16710000	16715000	5001	*	enh126669	promoter	85.4112	SNRPB2	526.125	TRUE	45	312.177	26663.4	0.511794	enh126669-SNRPB2
chr20	16740000	16745000	5001	*	chr20	16710000	16715000	5001	*	enh126670	intergenic	58.2456	SNRPB2	526.125	TRUE	45	21.9679	1279.54	0.0245602	enh126670-SNRPB2
chr20	16455000	16460000	5001	*	chr20	16725000	16730000	5001	*	enh126661	genic	57.2112	OTOR	6.875	TRUE	46	9.2913	531.567	0.0225123	enh126661-OTOR
chr20	16490000	16495000	5001	*	chr20	16725000	16730000	5001	*	enh126662	genic	68.9655	OTOR	6.875	TRUE	46	13.5743	936.157	0.0396471	enh126662-OTOR
chr20	16555000	16560000	5001	*	chr20	16725000	16730000	5001	*	enh126666	intergenic	74.1824	OTOR	6.875	TRUE	46	8.49835	630.428	0.0266992	enh126666-OTOR
chr20	16665000	16670000	5001	*	chr20	16725000	16730000	5001	*	enh126667	intergenic	57.7385	OTOR	6.875	TRUE	46	19.717	1138.43	0.0482135	enh126667-OTOR
chr20	16690000	16695000	5001	*	chr20	16725000	16730000	5001	*	enh126668	intergenic	60.1683	OTOR	6.875	TRUE	46	20.8199	1252.7	0.0530529	enh126668-OTOR
chr20	16710000	16715000	5001	*	chr20	16725000	16730000	5001	*	enh126669	promoter	85.4112	OTOR	6.875	TRUE	46	49.264	4207.7	0.1782	enh126669-OTOR
chr20	16740000	16745000	5001	*	chr20	16725000	16730000	5001	*	enh126670	intergenic	58.2456	OTOR	6.875	TRUE	46	30.9923	1805.17	0.0764504	enh126670-OTOR
chr20	16840000	16845000	5001	*	chr20	16725000	16730000	5001	*	enh126671	intergenic	92.4475	OTOR	6.875	TRUE	46	5.3031	490.259	0.0207629	enh126671-OTOR
chr20	60000	65000	5001	*	chr20	165000	170000	5001	*	enh125992	intergenic	61.056	DEFB128	13.875	TRUE	47	40.6247	2480.38	0.0486663	enh125992-DEFB128
chr20	180000	185000	5001	*	chr20	165000	170000	5001	*	enh125993	intergenic	71.6478	DEFB128	13.875	TRUE	47	102.767	7363.02	0.144466	enh125993-DEFB128
chr20	185000	190000	5001	*	chr20	165000	170000	5001	*	enh125994	intergenic	68.9872	DEFB128	13.875	TRUE	47	73.9866	5104.13	0.100146	enh125994-DEFB128
chr20	200000	205000	5001	*	chr20	165000	170000	5001	*	enh125995	intergenic	63.3292	DEFB128	13.875	TRUE	47	42.2883	2678.08	0.0525454	enh125995-DEFB128
chr20	205000	210000	5001	*	chr20	165000	170000	5001	*	enh125996	promoter	72.3543	DEFB128	13.875	TRUE	47	30.6301	2216.22	0.0434834	enh125996-DEFB128
chr20	215000	220000	5001	*	chr20	165000	170000	5001	*	enh125997	intergenic	108.036	DEFB128	13.875	TRUE	47	22.5442	2435.58	0.0477874	enh125997-DEFB128
chr20	230000	235000	5001	*	chr20	165000	170000	5001	*	enh125998	intergenic	56.5196	DEFB128	13.875	TRUE	47	34.9299	1974.22	0.0387352	enh125998-DEFB128
chr20	240000	245000	5001	*	chr20	165000	170000	5001	*	enh125999	genic	57.9989	DEFB128	13.875	TRUE	47	24.0923	1397.33	0.0274162	enh125999-DEFB128
chr20	245000	250000	5001	*	chr20	165000	170000	5001	*	enh126000	intergenic	73.5634	DEFB128	13.875	TRUE	47	36.0477	2651.79	0.0520295	enh126000-DEFB128
chr20	270000	275000	5001	*	chr20	165000	170000	5001	*	enh126001	promoter	102.928	DEFB128	13.875	TRUE	47	14.6708	1510.04	0.0296278	enh126001-DEFB128
chr20	275000	280000	5001	*	chr20	165000	170000	5001	*	enh126002	promoter	136.066	DEFB128	13.875	TRUE	47	12.6281	1718.25	0.0337129	enh126002-DEFB128
chr20	305000	310000	5001	*	chr20	165000	170000	5001	*	enh126004	promoter	128.601	DEFB128	13.875	TRUE	47	10.0564	1293.26	0.0253745	enh126004-DEFB128
chr20	310000	315000	5001	*	chr20	165000	170000	5001	*	enh126006	genic	86.0809	DEFB128	13.875	TRUE	47	17.9651	1546.46	0.0303423	enh126006-DEFB128
chr20	325000	330000	5001	*	chr20	165000	170000	5001	*	enh126008	promoter	122.838	DEFB128	13.875	TRUE	47	15.8291	1944.41	0.0381504	enh126008-DEFB128
chr20	16295000	16300000	5001	*	chr20	17205000	17210000	5001	*	enh126658	genic	68.4485	PCSK2	439.25	TRUE	48	3.27294	224.027	0.0303109	enh126658-PCSK2
chr20	16555000	16560000	5001	*	chr20	17205000	17210000	5001	*	enh126666	intergenic	74.1824	PCSK2	439.25	TRUE	48	2.22312	164.917	0.0223132	enh126666-PCSK2
chr20	16690000	16695000	5001	*	chr20	17205000	17210000	5001	*	enh126668	intergenic	60.1683	PCSK2	439.25	TRUE	48	4.80563	289.147	0.0391215	enh126668-PCSK2
chr20	16840000	16845000	5001	*	chr20	17205000	17210000	5001	*	enh126671	intergenic	92.4475	PCSK2	439.25	TRUE	48	5.20224	480.934	0.0650704	enh126671-PCSK2
chr20	16875000	16880000	5001	*	chr20	17205000	17210000	5001	*	enh126672	intergenic	62.7987	PCSK2	439.25	TRUE	48	13.8129	867.432	0.117363	enh126672-PCSK2
chr20	17370000	17375000	5001	*	chr20	17205000	17210000	5001	*	enh126673	genic	61.5304	PCSK2	439.25	TRUE	48	3.87492	238.426	0.032259	enh126673-PCSK2
chr20	17875000	17880000	5001	*	chr20	17205000	17210000	5001	*	enh126696	intergenic	55.4697	PCSK2	439.25	TRUE	48	3.63672	201.728	0.0272938	enh126696-PCSK2
chr20	17945000	17950000	5001	*	chr20	17205000	17210000	5001	*	enh126702	promoter	116.347	PCSK2	439.25	TRUE	48	1.55533	180.957	0.0244835	enh126702-PCSK2
chr20	18545000	18550000	5001	*	chr20	17205000	17210000	5001	*	enh126722	promoter	88.1153	PCSK2	439.25	TRUE	48	2.31849	204.295	0.027641	enh126722-PCSK2
chr20	19500000	19505000	5001	*	chr20	17205000	17210000	5001	*	enh126751	genic	61.5361	PCSK2	439.25	TRUE	48	3.56902	219.624	0.0297151	enh126751-PCSK2
chr20	19545000	19550000	5001	*	chr20	17205000	17210000	5001	*	enh126752	genic	61.0344	PCSK2	439.25	TRUE	48	2.65966	162.331	0.0219633	enh126752-PCSK2
chr20	21280000	21285000	5001	*	chr20	17205000	17210000	5001	*	enh126864	promoter	132.14	PCSK2	439.25	TRUE	48	1.18944	157.173	0.0212655	enh126864-PCSK2
chr20	17370000	17375000	5001	*	chr20	17470000	17475000	5001	*	enh126673	genic	61.5304	BFSP1	583.375	TRUE	49	9.9597	612.824	0.0233955	enh126673-BFSP1
chr20	17495000	17500000	5001	*	chr20	17470000	17475000	5001	*	enh126675	genic	72.3861	BFSP1	583.375	TRUE	49	25.8738	1872.9	0.0715008	enh126675-BFSP1
chr20	17510000	17515000	5001	*	chr20	17470000	17475000	5001	*	enh126676	genic	72.2578	BFSP1	583.375	TRUE	49	9.18831	663.928	0.0253464	enh126676-BFSP1
chr20	17510000	17515000	5001	*	chr20	17470000	17475000	5001	*	enh126677	genic	59.8426	BFSP1	583.375	TRUE	49	9.18831	549.852	0.0209914	enh126677-BFSP1
chr20	17515000	17520000	5001	*	chr20	17470000	17475000	5001	*	enh126678	genic	65.0358	BFSP1	583.375	TRUE	49	11.1557	725.519	0.0276978	enh126678-BFSP1
chr20	17515000	17520000	5001	*	chr20	17470000	17475000	5001	*	enh126679	genic	63.1989	BFSP1	583.375	TRUE	49	11.1557	705.027	0.0269155	enh126679-BFSP1
chr20	17535000	17540000	5001	*	chr20	17470000	17475000	5001	*	enh126680	promoter	74.778	BFSP1	583.375	TRUE	49	8.53646	638.34	0.0243696	enh126680-BFSP1
chr20	17550000	17555000	5001	*	chr20	17470000	17475000	5001	*	enh126681	promoter	95.4997	BFSP1	583.375	TRUE	49	11.0246	1052.85	0.040194	enh126681-BFSP1
chr20	17595000	17600000	5001	*	chr20	17470000	17475000	5001	*	enh126683	genic	56.5043	BFSP1	583.375	TRUE	49	9.92949	561.058	0.0214192	enh126683-BFSP1
chr20	17615000	17620000	5001	*	chr20	17470000	17475000	5001	*	enh126685	genic	78.6445	BFSP1	583.375	TRUE	49	8.00467	629.523	0.024033	enh126685-BFSP1
chr20	17660000	17665000	5001	*	chr20	17470000	17475000	5001	*	enh126686	promoter	122.914	BFSP1	583.375	TRUE	49	6.88645	846.438	0.032314	enh126686-BFSP1
chr20	17770000	17775000	5001	*	chr20	17470000	17475000	5001	*	enh126690	intergenic	61.9661	BFSP1	583.375	TRUE	49	9.97114	617.873	0.0235882	enh126690-BFSP1
chr20	17820000	17825000	5001	*	chr20	17470000	17475000	5001	*	enh126692	intergenic	69.0972	BFSP1	583.375	TRUE	49	8.61548	595.306	0.0227267	enh126692-BFSP1
chr20	17870000	17875000	5001	*	chr20	17470000	17475000	5001	*	enh126695	intergenic	68.6065	BFSP1	583.375	TRUE	49	10.887	746.916	0.0285146	enh126695-BFSP1
chr20	17945000	17950000	5001	*	chr20	17470000	17475000	5001	*	enh126701	genic	87.8231	BFSP1	583.375	TRUE	49	6.39624	561.738	0.0214452	enh126701-BFSP1
chr20	17945000	17950000	5001	*	chr20	17470000	17475000	5001	*	enh126702	promoter	116.347	BFSP1	583.375	TRUE	49	6.39624	744.181	0.0284102	enh126702-BFSP1
chr20	17985000	17990000	5001	*	chr20	17470000	17475000	5001	*	enh126704	intergenic	62.0265	BFSP1	583.375	TRUE	49	10.715	664.611	0.0253725	enh126704-BFSP1
chr20	18025000	18030000	5001	*	chr20	17470000	17475000	5001	*	enh126706	genic	61.8598	BFSP1	583.375	TRUE	49	9.45411	584.829	0.0223267	enh126706-BFSP1
chr20	1735000	1740000	5001	*	chr20	1750000	1755000	5001	*	enh126116	intergenic	62.0429	LOC100289473	126.625	TRUE	50	51.8264	3215.46	0.0289715	enh126116-LOC100289473
chr20	1745000	1750000	5001	*	chr20	1750000	1755000	5001	*	enh126117	intergenic	62.8174	LOC100289473	126.625	TRUE	50	186.139	11692.7	0.105352	enh126117-LOC100289473
chr20	1755000	1760000	5001	*	chr20	1750000	1755000	5001	*	enh126118	genic	76.2486	LOC100289473	126.625	TRUE	50	166.22	12674.1	0.114194	enh126118-LOC100289473
chr20	1760000	1765000	5001	*	chr20	1750000	1755000	5001	*	enh126119	intergenic	65.9847	LOC100289473	126.625	TRUE	50	70.6425	4661.32	0.0419988	enh126119-LOC100289473
chr20	1765000	1770000	5001	*	chr20	1750000	1755000	5001	*	enh126120	intergenic	72.6337	LOC100289473	126.625	TRUE	50	46.306	3363.38	0.0303042	enh126120-LOC100289473
chr20	1780000	1785000	5001	*	chr20	1750000	1755000	5001	*	enh126121	intergenic	82.9955	LOC100289473	126.625	TRUE	50	33.6102	2789.5	0.0251335	enh126121-LOC100289473
chr20	1780000	1785000	5001	*	chr20	1750000	1755000	5001	*	enh126122	intergenic	90.1534	LOC100289473	126.625	TRUE	50	33.6102	3030.08	0.0273012	enh126122-LOC100289473
chr20	17510000	17515000	5001	*	chr20	17550000	17555000	5001	*	enh126676	genic	72.2578	DSTN	637.125	TRUE	51	37.5303	2711.86	0.0281976	enh126676-DSTN
chr20	17510000	17515000	5001	*	chr20	17550000	17555000	5001	*	enh126677	genic	59.8426	DSTN	637.125	TRUE	51	37.5303	2245.91	0.0233527	enh126677-DSTN
chr20	17515000	17520000	5001	*	chr20	17550000	17555000	5001	*	enh126678	genic	65.0358	DSTN	637.125	TRUE	51	34.717	2257.85	0.0234769	enh126678-DSTN
chr20	17515000	17520000	5001	*	chr20	17550000	17555000	5001	*	enh126679	genic	63.1989	DSTN	637.125	TRUE	51	34.717	2194.08	0.0228138	enh126679-DSTN
chr20	17535000	17540000	5001	*	chr20	17550000	17555000	5001	*	enh126680	promoter	74.778	DSTN	637.125	TRUE	51	69.7355	5214.68	0.0542217	enh126680-DSTN
chr20	17550000	17555000	5001	*	chr20	17550000	17555000	5001	*	enh126681	promoter	95.4997	DSTN	637.125	TRUE	51	581.646	55547.1	0.577573	enh126681-DSTN
chr20	17590000	17595000	5001	*	chr20	17550000	17555000	5001	*	enh126682	intergenic	57.8506	DSTN	637.125	TRUE	51	38.4174	2222.47	0.023109	enh126682-DSTN
chr20	17605000	17610000	5001	*	chr20	17550000	17555000	5001	*	enh126684	genic	75.9598	DSTN	637.125	TRUE	51	28.483	2163.56	0.0224965	enh126684-DSTN
chr20	17495000	17500000	5001	*	chr20	17590000	17595000	5001	*	enh126675	genic	72.3861	RRBP1	2290.62	TRUE	52	27.7422	2008.15	0.0254445	enh126675-RRBP1
chr20	17510000	17515000	5001	*	chr20	17590000	17595000	5001	*	enh126676	genic	72.2578	RRBP1	2290.62	TRUE	52	31.5259	2277.99	0.0288636	enh126676-RRBP1
chr20	17510000	17515000	5001	*	chr20	17590000	17595000	5001	*	enh126677	genic	59.8426	RRBP1	2290.62	TRUE	52	31.5259	1886.59	0.0239043	enh126677-RRBP1
chr20	17515000	17520000	5001	*	chr20	17590000	17595000	5001	*	enh126678	genic	65.0358	RRBP1	2290.62	TRUE	52	27.3401	1778.08	0.0225294	enh126678-RRBP1
chr20	17515000	17520000	5001	*	chr20	17590000	17595000	5001	*	enh126679	genic	63.1989	RRBP1	2290.62	TRUE	52	27.3401	1727.86	0.0218931	enh126679-RRBP1
chr20	17550000	17555000	5001	*	chr20	17590000	17595000	5001	*	enh126681	promoter	95.4997	RRBP1	2290.62	TRUE	52	38.4174	3668.85	0.0464866	enh126681-RRBP1
chr20	17590000	17595000	5001	*	chr20	17590000	17595000	5001	*	enh126682	intergenic	57.8506	RRBP1	2290.62	TRUE	52	477.084	27599.6	0.349704	enh126682-RRBP1
chr20	17595000	17600000	5001	*	chr20	17590000	17595000	5001	*	enh126683	genic	56.5043	RRBP1	2290.62	TRUE	52	159.698	9023.62	0.114335	enh126683-RRBP1
chr20	17605000	17610000	5001	*	chr20	17590000	17595000	5001	*	enh126684	genic	75.9598	RRBP1	2290.62	TRUE	52	67.2921	5111.49	0.0647658	enh126684-RRBP1
chr20	17615000	17620000	5001	*	chr20	17590000	17595000	5001	*	enh126685	genic	78.6445	RRBP1	2290.62	TRUE	52	42.9136	3374.91	0.0427623	enh126685-RRBP1
chr20	17495000	17500000	5001	*	chr20	17680000	17685000	5001	*	enh126675	genic	72.3861	BANF2	81.25	TRUE	53	11.2023	810.889	0.0242959	enh126675-BANF2
chr20	17535000	17540000	5001	*	chr20	17680000	17685000	5001	*	enh126680	promoter	74.778	BANF2	81.25	TRUE	53	11.3096	845.707	0.0253391	enh126680-BANF2
chr20	17550000	17555000	5001	*	chr20	17680000	17685000	5001	*	enh126681	promoter	95.4997	BANF2	81.25	TRUE	53	8.11444	774.927	0.0232184	enh126681-BANF2
chr20	17615000	17620000	5001	*	chr20	17680000	17685000	5001	*	enh126685	genic	78.6445	BANF2	81.25	TRUE	53	10.605	834.026	0.0249891	enh126685-BANF2
chr20	17660000	17665000	5001	*	chr20	17680000	17685000	5001	*	enh126686	promoter	122.914	BANF2	81.25	TRUE	53	37.17	4568.7	0.136888	enh126686-BANF2
chr20	17725000	17730000	5001	*	chr20	17680000	17685000	5001	*	enh126687	intergenic	59.65	BANF2	81.25	TRUE	53	31.6672	1888.95	0.0565969	enh126687-BANF2
chr20	17760000	17765000	5001	*	chr20	17680000	17685000	5001	*	enh126688	intergenic	62.6968	BANF2	81.25	TRUE	53	28.0498	1758.63	0.0526922	enh126688-BANF2
chr20	17765000	17770000	5001	*	chr20	17680000	17685000	5001	*	enh126689	intergenic	60.8976	BANF2	81.25	TRUE	53	11.6314	708.323	0.0212228	enh126689-BANF2
chr20	17770000	17775000	5001	*	chr20	17680000	17685000	5001	*	enh126690	intergenic	61.9661	BANF2	81.25	TRUE	53	17.6137	1091.46	0.0327023	enh126690-BANF2
chr20	17775000	17780000	5001	*	chr20	17680000	17685000	5001	*	enh126691	intergenic	65.5054	BANF2	81.25	TRUE	53	12.1196	793.899	0.0237868	enh126691-BANF2
chr20	17820000	17825000	5001	*	chr20	17680000	17685000	5001	*	enh126692	intergenic	69.0972	BANF2	81.25	TRUE	53	13.9508	963.959	0.0288822	enh126692-BANF2
chr20	17830000	17835000	5001	*	chr20	17680000	17685000	5001	*	enh126693	intergenic	62.1086	BANF2	81.25	TRUE	53	13.7856	856.204	0.0256537	enh126693-BANF2
chr20	17865000	17870000	5001	*	chr20	17680000	17685000	5001	*	enh126694	intergenic	66.1513	BANF2	81.25	TRUE	53	11.0773	732.776	0.0219555	enh126694-BANF2
chr20	17870000	17875000	5001	*	chr20	17680000	17685000	5001	*	enh126695	intergenic	68.6065	BANF2	81.25	TRUE	53	25.642	1759.21	0.0527095	enh126695-BANF2
chr20	17875000	17880000	5001	*	chr20	17680000	17685000	5001	*	enh126696	intergenic	55.4697	BANF2	81.25	TRUE	53	16.512	915.917	0.0274428	enh126696-BANF2
chr20	17890000	17895000	5001	*	chr20	17680000	17685000	5001	*	enh126697	intergenic	56.3422	BANF2	81.25	TRUE	53	15.8687	894.078	0.0267884	enh126697-BANF2
chr20	17945000	17950000	5001	*	chr20	17680000	17685000	5001	*	enh126702	promoter	116.347	BANF2	81.25	TRUE	53	5.88478	684.675	0.0205143	enh126702-BANF2
chr20	17660000	17665000	5001	*	chr20	17920000	17925000	5001	*	enh126686	promoter	122.914	SNX5	2430.38	TRUE	54	14.359	1764.92	0.0256712	enh126686-SNX5
chr20	17890000	17895000	5001	*	chr20	17920000	17925000	5001	*	enh126697	intergenic	56.3422	SNX5	2430.38	TRUE	54	27.5233	1550.72	0.0225557	enh126697-SNX5
chr20	17920000	17925000	5001	*	chr20	17920000	17925000	5001	*	enh126698	intergenic	61.395	SNX5	2430.38	TRUE	54	396.049	24315.5	0.353675	enh126698-SNX5
chr20	17940000	17945000	5001	*	chr20	17920000	17925000	5001	*	enh126699	genic	63.7611	SNX5	2430.38	TRUE	54	51.5979	3289.94	0.0478531	enh126699-SNX5
chr20	17940000	17945000	5001	*	chr20	17920000	17925000	5001	*	enh126700	genic	72.7879	SNX5	2430.38	TRUE	54	51.5979	3755.71	0.0546277	enh126700-SNX5
chr20	17945000	17950000	5001	*	chr20	17920000	17925000	5001	*	enh126701	genic	87.8231	SNX5	2430.38	TRUE	54	31.4369	2760.89	0.0401578	enh126701-SNX5
chr20	17945000	17950000	5001	*	chr20	17920000	17925000	5001	*	enh126702	promoter	116.347	SNX5	2430.38	TRUE	54	31.4369	3657.58	0.0532005	enh126702-SNX5
chr20	17980000	17985000	5001	*	chr20	17920000	17925000	5001	*	enh126703	intergenic	60.2938	SNX5	2430.38	TRUE	54	24.8837	1500.33	0.0218227	enh126703-SNX5
chr20	17940000	17945000	5001	*	chr20	17945000	17950000	5001	*	enh126699	genic	63.7611	MGME1	1563.5	TRUE	55	173.321	11051.1	0.0874868	enh126699-MGME1
chr20	17940000	17945000	5001	*	chr20	17945000	17950000	5001	*	enh126700	genic	72.7879	MGME1	1563.5	TRUE	55	173.321	12615.6	0.0998725	enh126700-MGME1
chr20	17945000	17950000	5001	*	chr20	17945000	17950000	5001	*	enh126701	genic	87.8231	MGME1	1563.5	TRUE	55	328.416	28842.5	0.228334	enh126701-MGME1
chr20	17945000	17950000	5001	*	chr20	17945000	17950000	5001	*	enh126702	promoter	116.347	MGME1	1563.5	TRUE	55	328.416	38210.1	0.302493	enh126702-MGME1
chr20	17945000	17950000	5001	*	chr20	18000000	18005000	5001	*	enh126702	promoter	116.347	OVOL2	228.875	TRUE	56	10.5978	1233.02	0.0261167	enh126702-OVOL2
chr20	17980000	17985000	5001	*	chr20	18000000	18005000	5001	*	enh126703	intergenic	60.2938	OVOL2	228.875	TRUE	56	38.277	2307.87	0.048883	enh126703-OVOL2
chr20	17985000	17990000	5001	*	chr20	18000000	18005000	5001	*	enh126704	intergenic	62.0265	OVOL2	228.875	TRUE	56	56.3601	3495.82	0.0740451	enh126704-OVOL2
chr20	17995000	18000000	5001	*	chr20	18000000	18005000	5001	*	enh126705	intergenic	60.3797	OVOL2	228.875	TRUE	56	144.091	8700.2	0.184279	enh126705-OVOL2
chr20	18025000	18030000	5001	*	chr20	18000000	18005000	5001	*	enh126706	genic	61.8598	OVOL2	228.875	TRUE	56	36.7988	2276.36	0.0482158	enh126706-OVOL2
chr20	18030000	18035000	5001	*	chr20	18000000	18005000	5001	*	enh126707	genic	66.1582	OVOL2	228.875	TRUE	56	34.3927	2275.36	0.0481946	enh126707-OVOL2
chr20	18035000	18040000	5001	*	chr20	18000000	18005000	5001	*	enh126708	promoter	59.8509	OVOL2	228.875	TRUE	56	23.213	1389.32	0.0294272	enh126708-OVOL2
chr20	17945000	17950000	5001	*	chr20	18115000	18120000	5001	*	enh126702	promoter	116.347	PET117	667.125	TRUE	57	11.5848	1347.85	0.0208823	enh126702-PET117
chr20	18115000	18120000	5001	*	chr20	18115000	18120000	5001	*	enh126709	promoter	93.8954	PET117	667.125	TRUE	57	344.983	32392.3	0.501853	enh126709-PET117
chr20	18145000	18150000	5001	*	chr20	18115000	18120000	5001	*	enh126710	genic	57.8996	PET117	667.125	TRUE	57	25.6434	1484.74	0.0230031	enh126710-PET117
chr20	18175000	18180000	5001	*	chr20	18115000	18120000	5001	*	enh126711	intergenic	59.4503	PET117	667.125	TRUE	57	24.5346	1458.59	0.0225979	enh126711-PET117
chr20	18255000	18260000	5001	*	chr20	18115000	18120000	5001	*	enh126712	intergenic	57.1043	PET117	667.125	TRUE	57	25.3168	1445.7	0.0223982	enh126712-PET117
chr20	18025000	18030000	5001	*	chr20	18120000	18125000	5001	*	enh126706	genic	61.8598	KAT14	178	TRUE	58	13.9959	865.787	0.0207688	enh126706-KAT14
chr20	18030000	18035000	5001	*	chr20	18120000	18125000	5001	*	enh126707	genic	66.1582	KAT14	178	TRUE	58	17.2854	1143.57	0.0274324	enh126707-KAT14
chr20	18035000	18040000	5001	*	chr20	18120000	18125000	5001	*	enh126708	promoter	59.8509	KAT14	178	TRUE	58	23.3331	1396.51	0.0335	enh126708-KAT14
chr20	18115000	18120000	5001	*	chr20	18120000	18125000	5001	*	enh126709	promoter	93.8954	KAT14	178	TRUE	58	129.061	12118.2	0.290697	enh126709-KAT14
chr20	18145000	18150000	5001	*	chr20	18120000	18125000	5001	*	enh126710	genic	57.8996	KAT14	178	TRUE	58	43.4371	2514.99	0.0603305	enh126710-KAT14
chr20	18175000	18180000	5001	*	chr20	18120000	18125000	5001	*	enh126711	intergenic	59.4503	KAT14	178	TRUE	58	17.2521	1025.65	0.0246036	enh126711-KAT14
chr20	18265000	18270000	5001	*	chr20	18120000	18125000	5001	*	enh126714	promoter	94.0376	KAT14	178	TRUE	58	15.4314	1451.13	0.0348102	enh126714-KAT14
chr20	18255000	18260000	5001	*	chr20	18265000	18270000	5001	*	enh126712	intergenic	57.1043	ZNF133	725.5	TRUE	59	59.7957	3414.59	0.0472121	enh126712-ZNF133
chr20	18260000	18265000	5001	*	chr20	18265000	18270000	5001	*	enh126713	intergenic	67.112	ZNF133	725.5	TRUE	59	129.433	8686.5	0.120104	enh126713-ZNF133
chr20	18265000	18270000	5001	*	chr20	18265000	18270000	5001	*	enh126714	promoter	94.0376	ZNF133	725.5	TRUE	59	303.439	28534.7	0.394536	enh126714-ZNF133
chr20	18390000	18395000	5001	*	chr20	18265000	18270000	5001	*	enh126717	genic	83.6355	ZNF133	725.5	TRUE	59	19.3467	1618.07	0.0223723	enh126717-ZNF133
chr20	18255000	18260000	5001	*	chr20	18355000	18360000	5001	*	enh126712	intergenic	57.1043	LINC00851	11.875	TRUE	60	14.8268	846.676	0.0264985	enh126712-LINC00851
chr20	18260000	18265000	5001	*	chr20	18355000	18360000	5001	*	enh126713	intergenic	67.112	LINC00851	11.875	TRUE	60	16.6642	1118.37	0.0350016	enh126713-LINC00851
chr20	18375000	18380000	5001	*	chr20	18355000	18360000	5001	*	enh126715	genic	66.9856	LINC00851	11.875	TRUE	60	32.6431	2186.62	0.0684349	enh126715-LINC00851
chr20	18375000	18380000	5001	*	chr20	18355000	18360000	5001	*	enh126716	genic	63.7374	LINC00851	11.875	TRUE	60	32.6431	2080.58	0.0651163	enh126716-LINC00851
chr20	18390000	18395000	5001	*	chr20	18355000	18360000	5001	*	enh126717	genic	83.6355	LINC00851	11.875	TRUE	60	18.5033	1547.53	0.0484334	enh126717-LINC00851
chr20	18445000	18450000	5001	*	chr20	18355000	18360000	5001	*	enh126718	promoter	94.4708	LINC00851	11.875	TRUE	60	21.7527	2055	0.0643156	enh126718-LINC00851
chr20	18475000	18480000	5001	*	chr20	18355000	18360000	5001	*	enh126719	promoter	78.1662	LINC00851	11.875	TRUE	60	8.7831	686.541	0.0214868	enh126719-LINC00851
chr20	18485000	18490000	5001	*	chr20	18355000	18360000	5001	*	enh126720	promoter	102.713	LINC00851	11.875	TRUE	60	13.3072	1366.82	0.0427775	enh126720-LINC00851
chr20	19705000	19710000	5001	*	chr20	18355000	18360000	5001	*	enh126761	intergenic	61.1857	LINC00851	11.875	TRUE	60	11.8649	725.961	0.0227205	enh126761-LINC00851
chr20	18265000	18270000	5001	*	chr20	18360000	18365000	5001	*	enh126714	promoter	94.0376	DZANK1	1296.38	TRUE	61	7.99349	751.689	0.0245114	enh126714-DZANK1
chr20	18375000	18380000	5001	*	chr20	18360000	18365000	5001	*	enh126715	genic	66.9856	DZANK1	1296.38	TRUE	61	48.5037	3249.05	0.105947	enh126715-DZANK1
chr20	18375000	18380000	5001	*	chr20	18360000	18365000	5001	*	enh126716	genic	63.7374	DZANK1	1296.38	TRUE	61	48.5037	3091.5	0.100809	enh126716-DZANK1
chr20	18390000	18395000	5001	*	chr20	18360000	18365000	5001	*	enh126717	genic	83.6355	DZANK1	1296.38	TRUE	61	24.4389	2043.96	0.0666503	enh126717-DZANK1
chr20	18445000	18450000	5001	*	chr20	18360000	18365000	5001	*	enh126718	promoter	94.4708	DZANK1	1296.38	TRUE	61	15.1214	1428.53	0.0465822	enh126718-DZANK1
chr20	18475000	18480000	5001	*	chr20	18360000	18365000	5001	*	enh126719	promoter	78.1662	DZANK1	1296.38	TRUE	61	10.99	859.046	0.0280122	enh126719-DZANK1
chr20	18390000	18395000	5001	*	chr20	18445000	18450000	5001	*	enh126717	genic	83.6355	POLR3F	504.375	TRUE	62	25.096	2098.91	0.030507	enh126717-POLR3F
chr20	18445000	18450000	5001	*	chr20	18445000	18450000	5001	*	enh126718	promoter	94.4708	POLR3F	504.375	TRUE	62	354.038	33446.2	0.486129	enh126718-POLR3F
chr20	18475000	18480000	5001	*	chr20	18445000	18450000	5001	*	enh126719	promoter	78.1662	POLR3F	504.375	TRUE	62	40.2046	3142.64	0.0456772	enh126719-POLR3F
chr20	18485000	18490000	5001	*	chr20	18445000	18450000	5001	*	enh126720	promoter	102.713	POLR3F	504.375	TRUE	62	24.8166	2548.98	0.0370486	enh126720-POLR3F
chr20	18490000	18495000	5001	*	chr20	18445000	18450000	5001	*	enh126721	genic	56.4025	POLR3F	504.375	TRUE	62	27.9401	1575.89	0.022905	enh126721-POLR3F
chr20	18390000	18395000	5001	*	chr20	18465000	18470000	5001	*	enh126717	genic	83.6355	RBBP9	211.75	TRUE	63	12.9445	1082.62	0.0257191	enh126717-RBBP9
chr20	18445000	18450000	5001	*	chr20	18465000	18470000	5001	*	enh126718	promoter	94.4708	RBBP9	211.75	TRUE	63	35.9692	3398.04	0.0807249	enh126718-RBBP9
chr20	18475000	18480000	5001	*	chr20	18465000	18470000	5001	*	enh126719	promoter	78.1662	RBBP9	211.75	TRUE	63	113.114	8841.68	0.210046	enh126719-RBBP9
chr20	18485000	18490000	5001	*	chr20	18465000	18470000	5001	*	enh126720	promoter	102.713	RBBP9	211.75	TRUE	63	38.0839	3911.7	0.0929278	enh126720-RBBP9
chr20	18490000	18495000	5001	*	chr20	18465000	18470000	5001	*	enh126721	genic	56.4025	RBBP9	211.75	TRUE	63	33.1901	1872	0.044472	enh126721-RBBP9
chr20	18545000	18550000	5001	*	chr20	18465000	18470000	5001	*	enh126722	promoter	88.1153	RBBP9	211.75	TRUE	63	16.7235	1473.6	0.0350073	enh126722-RBBP9
chr20	18390000	18395000	5001	*	chr20	18485000	18490000	5001	*	enh126717	genic	83.6355	SEC23B	1287.38	TRUE	64	23.0286	1926.01	0.0221574	enh126717-SEC23B
chr20	18445000	18450000	5001	*	chr20	18485000	18490000	5001	*	enh126718	promoter	94.4708	SEC23B	1287.38	TRUE	64	24.8166	2344.45	0.0269713	enh126718-SEC23B
chr20	18475000	18480000	5001	*	chr20	18485000	18490000	5001	*	enh126719	promoter	78.1662	SEC23B	1287.38	TRUE	64	94.281	7369.59	0.0847823	enh126719-SEC23B
chr20	18485000	18490000	5001	*	chr20	18485000	18490000	5001	*	enh126720	promoter	102.713	SEC23B	1287.38	TRUE	64	345.724	35510.3	0.408523	enh126720-SEC23B
chr20	18490000	18495000	5001	*	chr20	18485000	18490000	5001	*	enh126721	genic	56.4025	SEC23B	1287.38	TRUE	64	133.889	7551.69	0.0868773	enh126721-SEC23B
chr20	18545000	18550000	5001	*	chr20	18485000	18490000	5001	*	enh126722	promoter	88.1153	SEC23B	1287.38	TRUE	64	30.6813	2703.49	0.0311019	enh126722-SEC23B
chr20	18485000	18490000	5001	*	chr20	18545000	18550000	5001	*	enh126720	promoter	102.713	SMIM26	486.875	TRUE	65	30.6813	3151.36	0.0340103	enh126720-SMIM26
chr20	18545000	18550000	5001	*	chr20	18545000	18550000	5001	*	enh126722	promoter	88.1153	SMIM26	486.875	TRUE	65	530.493	46744.6	0.50448	enh126722-SMIM26
chr20	18550000	18555000	5001	*	chr20	18545000	18550000	5001	*	enh126723	intergenic	66.5534	SMIM26	486.875	TRUE	65	160.953	10712	0.115607	enh126723-SMIM26
chr20	18565000	18570000	5001	*	chr20	18545000	18550000	5001	*	enh126724	promoter	84.3451	SMIM26	486.875	TRUE	65	44.411	3745.85	0.0404262	enh126724-SMIM26
chr20	18485000	18490000	5001	*	chr20	18545000	18550000	5001	*	enh126720	promoter	102.713	LINC00493	484.375	TRUE	66	30.6813	3151.36	0.0340103	enh126720-LINC00493
chr20	18545000	18550000	5001	*	chr20	18545000	18550000	5001	*	enh126722	promoter	88.1153	LINC00493	484.375	TRUE	66	530.493	46744.6	0.50448	enh126722-LINC00493
chr20	18550000	18555000	5001	*	chr20	18545000	18550000	5001	*	enh126723	intergenic	66.5534	LINC00493	484.375	TRUE	66	160.953	10712	0.115607	enh126723-LINC00493
chr20	18565000	18570000	5001	*	chr20	18545000	18550000	5001	*	enh126724	promoter	84.3451	LINC00493	484.375	TRUE	66	44.411	3745.85	0.0404262	enh126724-LINC00493
chr20	18485000	18490000	5001	*	chr20	18565000	18570000	5001	*	enh126720	promoter	102.713	DTD1	875.25	TRUE	67	19.6142	2014.63	0.0291568	enh126720-DTD1
chr20	18545000	18550000	5001	*	chr20	18565000	18570000	5001	*	enh126722	promoter	88.1153	DTD1	875.25	TRUE	67	44.411	3913.29	0.0566353	enh126722-DTD1
chr20	18550000	18555000	5001	*	chr20	18565000	18570000	5001	*	enh126723	intergenic	66.5534	DTD1	875.25	TRUE	67	65.4283	4354.48	0.0630204	enh126723-DTD1
chr20	18565000	18570000	5001	*	chr20	18565000	18570000	5001	*	enh126724	promoter	84.3451	DTD1	875.25	TRUE	67	355.7	30001.5	0.434199	enh126724-DTD1
chr20	18565000	18570000	5001	*	chr20	18655000	18660000	5001	*	enh126724	promoter	84.3451	LOC101929526	57	TRUE	68	15.3529	1294.94	0.0544549	enh126724-LOC101929526
chr20	18610000	18615000	5001	*	chr20	18655000	18660000	5001	*	enh126725	genic	60.7523	LOC101929526	57	TRUE	68	12.6224	766.839	0.0322472	enh126725-LOC101929526
chr20	18620000	18625000	5001	*	chr20	18655000	18660000	5001	*	enh126726	genic	71.1582	LOC101929526	57	TRUE	68	20.6543	1469.72	0.061805	enh126726-LOC101929526
chr20	18625000	18630000	5001	*	chr20	18655000	18660000	5001	*	enh126727	genic	62.0426	LOC101929526	57	TRUE	68	22.1315	1373.1	0.0577416	enh126727-LOC101929526
chr20	18810000	18815000	5001	*	chr20	18655000	18660000	5001	*	enh126730	intergenic	70.2966	LOC101929526	57	TRUE	68	8.99955	632.638	0.0266038	enh126730-LOC101929526
chr20	18820000	18825000	5001	*	chr20	18655000	18660000	5001	*	enh126731	intergenic	62.3339	LOC101929526	57	TRUE	68	11.8039	735.784	0.0309413	enh126731-LOC101929526
chr20	18985000	18990000	5001	*	chr20	18655000	18660000	5001	*	enh126733	intergenic	73.5548	LOC101929526	57	TRUE	68	9.44542	694.756	0.029216	enh126733-LOC101929526
chr20	18990000	18995000	5001	*	chr20	18655000	18660000	5001	*	enh126734	intergenic	58.4366	LOC101929526	57	TRUE	68	9.13767	533.974	0.0224548	enh126734-LOC101929526
chr20	19050000	19055000	5001	*	chr20	18655000	18660000	5001	*	enh126736	intergenic	60.7193	LOC101929526	57	TRUE	68	12.3478	749.751	0.0315286	enh126736-LOC101929526
chr20	19055000	19060000	5001	*	chr20	18655000	18660000	5001	*	enh126737	intergenic	68.4876	LOC101929526	57	TRUE	68	7.55274	517.269	0.0217523	enh126737-LOC101929526
chr20	19190000	19195000	5001	*	chr20	18655000	18660000	5001	*	enh126739	promoter	78.2193	LOC101929526	57	TRUE	68	6.65832	520.809	0.0219011	enh126739-LOC101929526
chr20	19600000	19605000	5001	*	chr20	18655000	18660000	5001	*	enh126754	genic	70.3609	LOC101929526	57	TRUE	68	6.93334	487.836	0.0205146	enh126754-LOC101929526
chr20	1780000	1785000	5001	*	chr20	1870000	1875000	5001	*	enh126121	intergenic	82.9955	SIRPA	4956.62	TRUE	69	52.0945	4323.61	0.0272354	enh126121-SIRPA
chr20	1780000	1785000	5001	*	chr20	1870000	1875000	5001	*	enh126122	intergenic	90.1534	SIRPA	4956.62	TRUE	69	52.0945	4696.5	0.0295844	enh126122-SIRPA
chr20	1790000	1795000	5001	*	chr20	1870000	1875000	5001	*	enh126124	intergenic	81.7496	SIRPA	4956.62	TRUE	69	57.9891	4740.58	0.0298621	enh126124-SIRPA
chr20	1790000	1795000	5001	*	chr20	1870000	1875000	5001	*	enh126125	intergenic	66.3346	SIRPA	4956.62	TRUE	69	57.9891	3846.68	0.0242312	enh126125-SIRPA
chr20	1800000	1805000	5001	*	chr20	1870000	1875000	5001	*	enh126126	intergenic	81.1738	SIRPA	4956.62	TRUE	69	51.5604	4185.35	0.0263645	enh126126-SIRPA
chr20	1800000	1805000	5001	*	chr20	1870000	1875000	5001	*	enh126127	intergenic	97.5719	SIRPA	4956.62	TRUE	69	51.5604	5030.85	0.0316905	enh126127-SIRPA
chr20	1800000	1805000	5001	*	chr20	1870000	1875000	5001	*	enh126128	intergenic	89.0405	SIRPA	4956.62	TRUE	69	51.5604	4590.96	0.0289195	enh126128-SIRPA
chr20	1805000	1810000	5001	*	chr20	1870000	1875000	5001	*	enh126129	intergenic	66.8885	SIRPA	4956.62	TRUE	69	48.4028	3237.59	0.0203943	enh126129-SIRPA
chr20	1820000	1825000	5001	*	chr20	1870000	1875000	5001	*	enh126131	intergenic	81.271	SIRPA	4956.62	TRUE	69	49.0942	3989.93	0.0251335	enh126131-SIRPA
chr20	1825000	1830000	5001	*	chr20	1870000	1875000	5001	*	enh126132	intergenic	84.1736	SIRPA	4956.62	TRUE	69	45.8745	3861.42	0.024324	enh126132-SIRPA
chr20	1855000	1860000	5001	*	chr20	1870000	1875000	5001	*	enh126138	intergenic	64.2321	SIRPA	4956.62	TRUE	69	65.2223	4189.36	0.0263898	enh126138-SIRPA
chr20	1860000	1865000	5001	*	chr20	1870000	1875000	5001	*	enh126139	intergenic	72.7096	SIRPA	4956.62	TRUE	69	101.579	7385.76	0.0465247	enh126139-SIRPA
chr20	1865000	1870000	5001	*	chr20	1870000	1875000	5001	*	enh126140	intergenic	78.8556	SIRPA	4956.62	TRUE	69	180.642	14244.6	0.0897303	enh126140-SIRPA
chr20	1875000	1880000	5001	*	chr20	1870000	1875000	5001	*	enh126141	promoter	106.633	SIRPA	4956.62	TRUE	69	153.191	16335.1	0.102899	enh126141-SIRPA
chr20	1875000	1880000	5001	*	chr20	1870000	1875000	5001	*	enh126142	genic	85.4745	SIRPA	4956.62	TRUE	69	153.191	13093.9	0.0824815	enh126142-SIRPA
chr20	18475000	18480000	5001	*	chr20	18765000	18770000	5001	*	enh126719	promoter	78.1662	LINC00652	210.75	TRUE	70	9.85027	769.958	0.0207994	enh126719-LINC00652
chr20	18565000	18570000	5001	*	chr20	18765000	18770000	5001	*	enh126724	promoter	84.3451	LINC00652	210.75	TRUE	70	8.83738	745.389	0.0201357	enh126724-LINC00652
chr20	18610000	18615000	5001	*	chr20	18765000	18770000	5001	*	enh126725	genic	60.7523	LINC00652	210.75	TRUE	70	13.8394	840.773	0.0227123	enh126725-LINC00652
chr20	18620000	18625000	5001	*	chr20	18765000	18770000	5001	*	enh126726	genic	71.1582	LINC00652	210.75	TRUE	70	16.5125	1175	0.0317409	enh126726-LINC00652
chr20	18625000	18630000	5001	*	chr20	18765000	18770000	5001	*	enh126727	genic	62.0426	LINC00652	210.75	TRUE	70	19.5989	1215.97	0.0328476	enh126727-LINC00652
chr20	18770000	18775000	5001	*	chr20	18765000	18770000	5001	*	enh126728	promoter	75.2221	LINC00652	210.75	TRUE	70	137.643	10353.8	0.279694	enh126728-LINC00652
chr20	18785000	18790000	5001	*	chr20	18765000	18770000	5001	*	enh126729	intergenic	55.9955	LINC00652	210.75	TRUE	70	33.41	1870.81	0.0505374	enh126729-LINC00652
chr20	18810000	18815000	5001	*	chr20	18765000	18770000	5001	*	enh126730	intergenic	70.2966	LINC00652	210.75	TRUE	70	17.2677	1213.86	0.0327907	enh126730-LINC00652
chr20	18835000	18840000	5001	*	chr20	18765000	18770000	5001	*	enh126732	intergenic	67.9504	LINC00652	210.75	TRUE	70	11.3596	771.889	0.0208515	enh126732-LINC00652
chr20	19055000	19060000	5001	*	chr20	18765000	18770000	5001	*	enh126737	intergenic	68.4876	LINC00652	210.75	TRUE	70	16.3031	1116.56	0.0301623	enh126737-LINC00652
chr20	18620000	18625000	5001	*	chr20	18770000	18775000	5001	*	enh126726	genic	71.1582	LOC100270804	204.375	TRUE	71	19.4611	1384.81	0.0256357	enh126726-LOC100270804
chr20	18770000	18775000	5001	*	chr20	18770000	18775000	5001	*	enh126728	promoter	75.2221	LOC100270804	204.375	TRUE	71	367.392	27636	0.511599	enh126728-LOC100270804
chr20	18785000	18790000	5001	*	chr20	18770000	18775000	5001	*	enh126729	intergenic	55.9955	LOC100270804	204.375	TRUE	71	33.9123	1898.94	0.0351532	enh126729-LOC100270804
chr20	18770000	18775000	5001	*	chr20	18785000	18790000	5001	*	enh126728	promoter	75.2221	C20orf78	45	TRUE	72	33.9123	2550.96	0.0474701	enh126728-C20orf78
chr20	18785000	18790000	5001	*	chr20	18785000	18790000	5001	*	enh126729	intergenic	55.9955	C20orf78	45	TRUE	72	402.83	22556.7	0.419751	enh126729-C20orf78
chr20	18810000	18815000	5001	*	chr20	18785000	18790000	5001	*	enh126730	intergenic	70.2966	C20orf78	45	TRUE	72	36.8536	2590.68	0.0482093	enh126730-C20orf78
chr20	18820000	18825000	5001	*	chr20	18785000	18790000	5001	*	enh126731	intergenic	62.3339	C20orf78	45	TRUE	72	23.0179	1434.8	0.0266998	enh126731-C20orf78
chr20	18985000	18990000	5001	*	chr20	18785000	18790000	5001	*	enh126733	intergenic	73.5548	C20orf78	45	TRUE	72	14.735	1083.83	0.0201687	enh126733-C20orf78
chr20	18545000	18550000	5001	*	chr20	18790000	18795000	5001	*	enh126722	promoter	88.1153	SCP2D1	1.5	TRUE	73	13.797	1215.72	0.0332008	enh126722-SCP2D1
chr20	18620000	18625000	5001	*	chr20	18790000	18795000	5001	*	enh126726	genic	71.1582	SCP2D1	1.5	TRUE	73	15.8919	1130.84	0.0308825	enh126726-SCP2D1
chr20	18770000	18775000	5001	*	chr20	18790000	18795000	5001	*	enh126728	promoter	75.2221	SCP2D1	1.5	TRUE	73	32.1139	2415.68	0.0659708	enh126728-SCP2D1
chr20	18785000	18790000	5001	*	chr20	18790000	18795000	5001	*	enh126729	intergenic	55.9955	SCP2D1	1.5	TRUE	73	121.31	6792.8	0.185508	enh126729-SCP2D1
chr20	18810000	18815000	5001	*	chr20	18790000	18795000	5001	*	enh126730	intergenic	70.2966	SCP2D1	1.5	TRUE	73	39.8849	2803.77	0.0765693	enh126730-SCP2D1
chr20	18820000	18825000	5001	*	chr20	18790000	18795000	5001	*	enh126731	intergenic	62.3339	SCP2D1	1.5	TRUE	73	23.3542	1455.76	0.039756	enh126731-SCP2D1
chr20	18835000	18840000	5001	*	chr20	18790000	18795000	5001	*	enh126732	intergenic	67.9504	SCP2D1	1.5	TRUE	73	18.7417	1273.51	0.0347787	enh126732-SCP2D1
chr20	19500000	19505000	5001	*	chr20	18790000	18795000	5001	*	enh126751	genic	61.5361	SCP2D1	1.5	TRUE	73	12.1364	746.827	0.0203954	enh126751-SCP2D1
chr20	19190000	19195000	5001	*	chr20	19190000	19195000	5001	*	enh126739	promoter	78.2193	SLC24A3	1833.12	TRUE	74	273.066	21359	0.353443	enh126739-SLC24A3
chr20	19230000	19235000	5001	*	chr20	19190000	19195000	5001	*	enh126740	genic	59.5449	SLC24A3	1833.12	TRUE	74	20.9036	1244.7	0.020597	enh126740-SLC24A3
chr20	19230000	19235000	5001	*	chr20	19190000	19195000	5001	*	enh126741	genic	68.2114	SLC24A3	1833.12	TRUE	74	20.9036	1425.87	0.0235948	enh126741-SLC24A3
chr20	19560000	19565000	5001	*	chr20	19190000	19195000	5001	*	enh126753	genic	63.8785	SLC24A3	1833.12	TRUE	74	42.3054	2702.41	0.0447186	enh126753-SLC24A3
chr20	19600000	19605000	5001	*	chr20	19190000	19195000	5001	*	enh126754	genic	70.3609	SLC24A3	1833.12	TRUE	74	23.885	1680.57	0.0278096	enh126754-SLC24A3
chr20	19635000	19640000	5001	*	chr20	19190000	19195000	5001	*	enh126756	genic	71.8693	SLC24A3	1833.12	TRUE	74	32.6555	2346.93	0.0388362	enh126756-SLC24A3
chr20	19190000	19195000	5001	*	chr20	19220000	19225000	5001	*	enh126739	promoter	78.2193	LOC100130264	183	TRUE	75	25.0971	1963.08	0.0470595	enh126739-LOC100130264
chr20	19230000	19235000	5001	*	chr20	19220000	19225000	5001	*	enh126740	genic	59.5449	LOC100130264	183	TRUE	75	69.8858	4161.34	0.0997569	enh126740-LOC100130264
chr20	19230000	19235000	5001	*	chr20	19220000	19225000	5001	*	enh126741	genic	68.2114	LOC100130264	183	TRUE	75	69.8858	4767.01	0.114276	enh126741-LOC100130264
chr20	19295000	19300000	5001	*	chr20	19220000	19225000	5001	*	enh126744	genic	60.2428	LOC100130264	183	TRUE	75	22.1726	1335.74	0.0320208	enh126744-LOC100130264
chr20	19405000	19410000	5001	*	chr20	19220000	19225000	5001	*	enh126747	genic	80.1602	LOC100130264	183	TRUE	75	12.2689	983.481	0.0235763	enh126747-LOC100130264
chr20	19430000	19435000	5001	*	chr20	19220000	19225000	5001	*	enh126748	genic	69.9667	LOC100130264	183	TRUE	75	18.8401	1318.18	0.0315998	enh126748-LOC100130264
chr20	19560000	19565000	5001	*	chr20	19220000	19225000	5001	*	enh126753	genic	63.8785	LOC100130264	183	TRUE	75	17.2236	1100.22	0.0263748	enh126753-LOC100130264
chr20	19600000	19605000	5001	*	chr20	19220000	19225000	5001	*	enh126754	genic	70.3609	LOC100130264	183	TRUE	75	16.178	1138.3	0.0272877	enh126754-LOC100130264
chr20	1875000	1880000	5001	*	chr20	1925000	1930000	5001	*	enh126141	promoter	106.633	LOC727993	937.5	TRUE	76	32.0625	3418.9	0.023976	enh126141-LOC727993
chr20	1915000	1920000	5001	*	chr20	1925000	1930000	5001	*	enh126145	genic	72.3006	LOC727993	937.5	TRUE	76	89.2406	6452.15	0.0452475	enh126145-LOC727993
chr20	1925000	1930000	5001	*	chr20	1925000	1930000	5001	*	enh126146	promoter	99.7581	LOC727993	937.5	TRUE	76	457.335	45622.9	0.319944	enh126146-LOC727993
chr20	1935000	1940000	5001	*	chr20	1925000	1930000	5001	*	enh126147	genic	81.0706	LOC727993	937.5	TRUE	76	83.4473	6765.12	0.0474423	enh126147-LOC727993
chr20	1940000	1945000	5001	*	chr20	1925000	1930000	5001	*	enh126148	genic	62.2555	LOC727993	937.5	TRUE	76	67.2188	4184.74	0.0293467	enh126148-LOC727993
chr20	1945000	1950000	5001	*	chr20	1925000	1930000	5001	*	enh126149	genic	73.3181	LOC727993	937.5	TRUE	76	47.0852	3452.2	0.0242095	enh126149-LOC727993
chr20	1915000	1920000	5001	*	chr20	1955000	1960000	5001	*	enh126145	genic	72.3006	PDYN	123.625	TRUE	77	30.2	2183.48	0.0245289	enh126145-PDYN
chr20	1925000	1930000	5001	*	chr20	1955000	1960000	5001	*	enh126146	promoter	99.7581	PDYN	123.625	TRUE	77	36.2468	3615.92	0.0406207	enh126146-PDYN
chr20	1935000	1940000	5001	*	chr20	1955000	1960000	5001	*	enh126147	genic	81.0706	PDYN	123.625	TRUE	77	47.2798	3833	0.0430594	enh126147-PDYN
chr20	1940000	1945000	5001	*	chr20	1955000	1960000	5001	*	enh126148	genic	62.2555	PDYN	123.625	TRUE	77	68.7719	4281.43	0.048097	enh126148-PDYN
chr20	1945000	1950000	5001	*	chr20	1955000	1960000	5001	*	enh126149	genic	73.3181	PDYN	123.625	TRUE	77	103.572	7593.72	0.0853068	enh126149-PDYN
chr20	1960000	1965000	5001	*	chr20	1955000	1960000	5001	*	enh126150	genic	76.2903	PDYN	123.625	TRUE	77	203.138	15497.5	0.174096	enh126150-PDYN
chr20	2020000	2025000	5001	*	chr20	1955000	1960000	5001	*	enh126151	intergenic	57.8276	PDYN	123.625	TRUE	77	35.9386	2078.24	0.0233467	enh126151-PDYN
chr20	19795000	19800000	5001	*	chr20	19870000	19875000	5001	*	enh126769	intergenic	77.1112	RIN2	2208.75	TRUE	78	25.2246	1945.1	0.0222526	enh126769-RIN2
chr20	19845000	19850000	5001	*	chr20	19870000	19875000	5001	*	enh126772	intergenic	81.8717	RIN2	2208.75	TRUE	78	36.6992	3004.62	0.034374	enh126772-RIN2
chr20	19855000	19860000	5001	*	chr20	19870000	19875000	5001	*	enh126773	intergenic	66.9414	RIN2	2208.75	TRUE	78	56.0365	3751.16	0.0429146	enh126773-RIN2
chr20	19865000	19870000	5001	*	chr20	19870000	19875000	5001	*	enh126774	intergenic	73.4591	RIN2	2208.75	TRUE	78	177.48	13037.5	0.149154	enh126774-RIN2
chr20	19880000	19885000	5001	*	chr20	19870000	19875000	5001	*	enh126775	genic	72.0473	RIN2	2208.75	TRUE	78	97.5079	7025.18	0.0803706	enh126775-RIN2
chr20	19890000	19895000	5001	*	chr20	19870000	19875000	5001	*	enh126776	genic	61.2758	RIN2	2208.75	TRUE	78	42.8253	2624.15	0.0300213	enh126776-RIN2
chr20	19895000	19900000	5001	*	chr20	19870000	19875000	5001	*	enh126777	genic	92.9239	RIN2	2208.75	TRUE	78	29.1084	2704.86	0.0309446	enh126777-RIN2
chr20	19895000	19900000	5001	*	chr20	19870000	19875000	5001	*	enh126778	genic	71.5268	RIN2	2208.75	TRUE	78	29.1084	2082.03	0.0238192	enh126778-RIN2
chr20	19910000	19915000	5001	*	chr20	19870000	19875000	5001	*	enh126779	genic	63.0623	RIN2	2208.75	TRUE	78	32.6914	2061.59	0.0235854	enh126779-RIN2
chr20	19915000	19920000	5001	*	chr20	19870000	19875000	5001	*	enh126780	genic	91.9001	RIN2	2208.75	TRUE	78	27.0034	2481.61	0.0283905	enh126780-RIN2
chr20	19920000	19925000	5001	*	chr20	19870000	19875000	5001	*	enh126781	genic	75.7227	RIN2	2208.75	TRUE	78	27.0378	2047.37	0.0234227	enh126781-RIN2
chr20	19920000	19925000	5001	*	chr20	19870000	19875000	5001	*	enh126782	genic	70.2971	RIN2	2208.75	TRUE	78	27.0378	1900.68	0.0217444	enh126782-RIN2
chr20	19925000	19930000	5001	*	chr20	19870000	19875000	5001	*	enh126783	genic	71.0999	RIN2	2208.75	TRUE	78	28.0218	1992.35	0.0227932	enh126783-RIN2
chr20	19955000	19960000	5001	*	chr20	19870000	19875000	5001	*	enh126784	genic	85.8393	RIN2	2208.75	TRUE	78	24.6619	2116.96	0.0242188	enh126784-RIN2
chr20	19985000	19990000	5001	*	chr20	19870000	19875000	5001	*	enh126788	intergenic	66.214	RIN2	2208.75	TRUE	78	29.7784	1971.75	0.0225575	enh126788-RIN2
chr20	19980000	19985000	5001	*	chr20	19995000	20000000	5001	*	enh126787	genic	86.6935	NAA20	1333.88	TRUE	79	50.6365	4389.86	0.0294485	enh126787-NAA20
chr20	19985000	19990000	5001	*	chr20	19995000	20000000	5001	*	enh126788	intergenic	66.214	NAA20	1333.88	TRUE	79	75.9506	5029	0.033736	enh126788-NAA20
chr20	19990000	19995000	5001	*	chr20	19995000	20000000	5001	*	enh126789	intergenic	60.9562	NAA20	1333.88	TRUE	79	173.736	10590.3	0.0710426	enh126789-NAA20
chr20	19995000	20000000	5001	*	chr20	19995000	20000000	5001	*	enh126790	promoter	94.7873	NAA20	1333.88	TRUE	79	388.206	36797	0.246845	enh126790-NAA20
chr20	19995000	20000000	5001	*	chr20	19995000	20000000	5001	*	enh126791	genic	69.9868	NAA20	1333.88	TRUE	79	388.206	27169.3	0.18226	enh126791-NAA20
chr20	20000000	20005000	5001	*	chr20	19995000	20000000	5001	*	enh126792	genic	75.6396	NAA20	1333.88	TRUE	79	149.559	11312.6	0.075888	enh126792-NAA20
chr20	19955000	19960000	5001	*	chr20	20015000	20020000	5001	*	enh126784	genic	85.8393	CRNKL1	388	TRUE	80	16.4043	1408.14	0.0200665	enh126784-CRNKL1
chr20	19985000	19990000	5001	*	chr20	20015000	20020000	5001	*	enh126788	intergenic	66.214	CRNKL1	388	TRUE	80	28.2966	1873.64	0.0267	enh126788-CRNKL1
chr20	19990000	19995000	5001	*	chr20	20015000	20020000	5001	*	enh126789	intergenic	60.9562	CRNKL1	388	TRUE	80	26.1426	1593.55	0.0227088	enh126789-CRNKL1
chr20	19995000	20000000	5001	*	chr20	20015000	20020000	5001	*	enh126790	promoter	94.7873	CRNKL1	388	TRUE	80	49.9915	4738.56	0.0675264	enh126790-CRNKL1
chr20	19995000	20000000	5001	*	chr20	20015000	20020000	5001	*	enh126791	genic	69.9868	CRNKL1	388	TRUE	80	49.9915	3498.75	0.0498585	enh126791-CRNKL1
chr20	20000000	20005000	5001	*	chr20	20015000	20020000	5001	*	enh126792	genic	75.6396	CRNKL1	388	TRUE	80	53.0099	4009.65	0.0571391	enh126792-CRNKL1
chr20	20030000	20035000	5001	*	chr20	20015000	20020000	5001	*	enh126793	promoter	90.9197	CRNKL1	388	TRUE	80	73.8789	6717.04	0.0957205	enh126793-CRNKL1
chr20	19995000	20000000	5001	*	chr20	20030000	20035000	5001	*	enh126790	promoter	94.7873	CFAP61	1674.12	TRUE	81	27.5413	2610.56	0.0289167	enh126790-CFAP61
chr20	19995000	20000000	5001	*	chr20	20030000	20035000	5001	*	enh126791	genic	69.9868	CFAP61	1674.12	TRUE	81	27.5413	1927.53	0.0213508	enh126791-CFAP61
chr20	20000000	20005000	5001	*	chr20	20030000	20035000	5001	*	enh126792	genic	75.6396	CFAP61	1674.12	TRUE	81	41.1513	3112.67	0.0344784	enh126792-CFAP61
chr20	20030000	20035000	5001	*	chr20	20030000	20035000	5001	*	enh126793	promoter	90.9197	CFAP61	1674.12	TRUE	81	389.912	35450.7	0.39268	enh126793-CFAP61
chr20	20225000	20230000	5001	*	chr20	20345000	20350000	5001	*	enh126797	genic	65.0206	INSM1	129.875	TRUE	82	33.9014	2204.29	0.0224488	enh126797-INSM1
chr20	20310000	20315000	5001	*	chr20	20345000	20350000	5001	*	enh126805	genic	65.8768	INSM1	129.875	TRUE	82	33.1484	2183.71	0.0222393	enh126805-INSM1
chr20	20320000	20325000	5001	*	chr20	20345000	20350000	5001	*	enh126806	genic	73.3426	INSM1	129.875	TRUE	82	40.0658	2938.53	0.0299265	enh126806-INSM1
chr20	20335000	20340000	5001	*	chr20	20345000	20350000	5001	*	enh126807	genic	60.6609	INSM1	129.875	TRUE	82	54.1919	3287.33	0.0334787	enh126807-INSM1
chr20	20340000	20345000	5001	*	chr20	20345000	20350000	5001	*	enh126808	genic	60.7104	INSM1	129.875	TRUE	82	182.538	11082	0.11286	enh126808-INSM1
chr20	20345000	20350000	5001	*	chr20	20345000	20350000	5001	*	enh126809	promoter	77.3927	INSM1	129.875	TRUE	82	543.879	42092.3	0.428674	enh126809-INSM1
chr20	20225000	20230000	5001	*	chr20	20370000	20375000	5001	*	enh126797	genic	65.0206	RALGAPA2	1774.38	TRUE	83	11.8174	768.374	0.02044	enh126797-RALGAPA2
chr20	20235000	20240000	5001	*	chr20	20370000	20375000	5001	*	enh126798	genic	77.1552	RALGAPA2	1774.38	TRUE	83	13.1235	1012.55	0.0269353	enh126798-RALGAPA2
chr20	20240000	20245000	5001	*	chr20	20370000	20375000	5001	*	enh126799	genic	76.7426	RALGAPA2	1774.38	TRUE	83	15.9584	1224.69	0.0325788	enh126799-RALGAPA2
chr20	20240000	20245000	5001	*	chr20	20370000	20375000	5001	*	enh126800	genic	77.0727	RALGAPA2	1774.38	TRUE	83	15.9584	1229.96	0.0327189	enh126800-RALGAPA2
chr20	20280000	20285000	5001	*	chr20	20370000	20375000	5001	*	enh126802	genic	68.6208	RALGAPA2	1774.38	TRUE	83	12.4786	856.294	0.0227788	enh126802-RALGAPA2
chr20	20310000	20315000	5001	*	chr20	20370000	20375000	5001	*	enh126805	genic	65.8768	RALGAPA2	1774.38	TRUE	83	15.9992	1053.97	0.0280374	enh126805-RALGAPA2
chr20	20335000	20340000	5001	*	chr20	20370000	20375000	5001	*	enh126807	genic	60.6609	RALGAPA2	1774.38	TRUE	83	15.5567	943.686	0.0251035	enh126807-RALGAPA2
chr20	20340000	20345000	5001	*	chr20	20370000	20375000	5001	*	enh126808	genic	60.7104	RALGAPA2	1774.38	TRUE	83	21.4853	1304.38	0.0346985	enh126808-RALGAPA2
chr20	20345000	20350000	5001	*	chr20	20370000	20375000	5001	*	enh126809	promoter	77.3927	RALGAPA2	1774.38	TRUE	83	24.2025	1873.1	0.0498273	enh126809-RALGAPA2
chr20	20390000	20395000	5001	*	chr20	20370000	20375000	5001	*	enh126810	genic	62.8509	RALGAPA2	1774.38	TRUE	83	39.1042	2457.73	0.0653796	enh126810-RALGAPA2
chr20	20420000	20425000	5001	*	chr20	20370000	20375000	5001	*	enh126811	genic	62.5522	RALGAPA2	1774.38	TRUE	83	19.4383	1215.91	0.0323451	enh126811-RALGAPA2
chr20	20560000	20565000	5001	*	chr20	20370000	20375000	5001	*	enh126812	genic	63.1116	RALGAPA2	1774.38	TRUE	83	12.7175	802.619	0.021351	enh126812-RALGAPA2
chr20	180000	185000	5001	*	chr20	205000	210000	5001	*	enh125993	intergenic	71.6478	DEFB129	90.625	TRUE	84	50.7328	3634.89	0.027992	enh125993-DEFB129
chr20	185000	190000	5001	*	chr20	205000	210000	5001	*	enh125994	intergenic	68.9872	DEFB129	90.625	TRUE	84	68.237	4707.48	0.0362519	enh125994-DEFB129
chr20	200000	205000	5001	*	chr20	205000	210000	5001	*	enh125995	intergenic	63.3292	DEFB129	90.625	TRUE	84	252.039	15961.4	0.122918	enh125995-DEFB129
chr20	205000	210000	5001	*	chr20	205000	210000	5001	*	enh125996	promoter	72.3543	DEFB129	90.625	TRUE	84	527.946	38199.2	0.294169	enh125996-DEFB129
chr20	215000	220000	5001	*	chr20	205000	210000	5001	*	enh125997	intergenic	108.036	DEFB129	90.625	TRUE	84	137.859	14893.7	0.114695	enh125997-DEFB129
chr20	230000	235000	5001	*	chr20	205000	210000	5001	*	enh125998	intergenic	56.5196	DEFB129	90.625	TRUE	84	79.0621	4468.56	0.034412	enh125998-DEFB129
chr20	240000	245000	5001	*	chr20	205000	210000	5001	*	enh125999	genic	57.9989	DEFB129	90.625	TRUE	84	74.1998	4303.51	0.033141	enh125999-DEFB129
chr20	245000	250000	5001	*	chr20	205000	210000	5001	*	enh126000	intergenic	73.5634	DEFB129	90.625	TRUE	84	57.5024	4230.07	0.0325754	enh126000-DEFB129
chr20	270000	275000	5001	*	chr20	205000	210000	5001	*	enh126001	promoter	102.928	DEFB129	90.625	TRUE	84	25.9076	2666.62	0.0205355	enh126001-DEFB129
chr20	275000	280000	5001	*	chr20	205000	210000	5001	*	enh126002	promoter	136.066	DEFB129	90.625	TRUE	84	26.7604	3641.17	0.0280404	enh126002-DEFB129
chr20	305000	310000	5001	*	chr20	205000	210000	5001	*	enh126004	promoter	128.601	DEFB129	90.625	TRUE	84	37.3872	4808.03	0.0370262	enh126004-DEFB129
chr20	305000	310000	5001	*	chr20	205000	210000	5001	*	enh126005	genic	85.8389	DEFB129	90.625	TRUE	84	37.3872	3209.28	0.0247144	enh126005-DEFB129
chr20	1925000	1930000	5001	*	chr20	2080000	2085000	5001	*	enh126146	promoter	99.7581	STK35	1719.62	TRUE	85	23.5756	2351.86	0.0233616	enh126146-STK35
chr20	2065000	2070000	5001	*	chr20	2080000	2085000	5001	*	enh126152	intergenic	57.3829	STK35	1719.62	TRUE	85	74.5896	4280.16	0.0425159	enh126152-STK35
chr20	2080000	2085000	5001	*	chr20	2080000	2085000	5001	*	enh126153	promoter	109.371	STK35	1719.62	TRUE	85	343.262	37543	0.372923	enh126153-STK35
chr20	2150000	2155000	5001	*	chr20	2080000	2085000	5001	*	enh126156	intergenic	60.1125	STK35	1719.62	TRUE	85	36.0596	2167.63	0.0215316	enh126156-STK35
chr20	2150000	2155000	5001	*	chr20	2080000	2085000	5001	*	enh126157	intergenic	59.2695	STK35	1719.62	TRUE	85	36.0596	2137.23	0.0212296	enh126157-STK35
chr20	21080000	21085000	5001	*	chr20	21105000	21110000	5001	*	enh126847	intergenic	133.353	KIZ	2119.12	TRUE	86	42.7049	5694.84	0.0505732	enh126847-KIZ
chr20	21085000	21090000	5001	*	chr20	21105000	21110000	5001	*	enh126848	intergenic	83.8093	KIZ	2119.12	TRUE	86	49.329	4134.23	0.0367141	enh126848-KIZ
chr20	21090000	21095000	5001	*	chr20	21105000	21110000	5001	*	enh126849	intergenic	58.9678	KIZ	2119.12	TRUE	86	63.3222	3733.97	0.0331596	enh126849-KIZ
chr20	21105000	21110000	5001	*	chr20	21105000	21110000	5001	*	enh126850	promoter	113.45	KIZ	2119.12	TRUE	86	384.021	43567.2	0.3869	enh126850-KIZ
chr20	21125000	21130000	5001	*	chr20	21105000	21110000	5001	*	enh126851	genic	57.6056	KIZ	2119.12	TRUE	86	49.9117	2875.2	0.0255333	enh126851-KIZ
chr20	21080000	21085000	5001	*	chr20	21175000	21180000	5001	*	enh126847	intergenic	133.353	KIZ-AS1	129.25	TRUE	87	12.9132	1722.01	0.0247804	enh126847-KIZ-AS1
chr20	21105000	21110000	5001	*	chr20	21175000	21180000	5001	*	enh126850	promoter	113.45	KIZ-AS1	129.25	TRUE	87	20.3602	2309.86	0.0332398	enh126850-KIZ-AS1
chr20	21140000	21145000	5001	*	chr20	21175000	21180000	5001	*	enh126852	genic	67.8881	KIZ-AS1	129.25	TRUE	87	26.5321	1801.21	0.0259201	enh126852-KIZ-AS1
chr20	21145000	21150000	5001	*	chr20	21175000	21180000	5001	*	enh126853	genic	71.2225	KIZ-AS1	129.25	TRUE	87	25.7077	1830.97	0.0263483	enh126853-KIZ-AS1
chr20	21155000	21160000	5001	*	chr20	21175000	21180000	5001	*	enh126854	genic	57.6284	KIZ-AS1	129.25	TRUE	87	43.9743	2534.17	0.0364676	enh126854-KIZ-AS1
chr20	21160000	21165000	5001	*	chr20	21175000	21180000	5001	*	enh126855	genic	83.8688	KIZ-AS1	129.25	TRUE	87	43.8858	3680.65	0.0529659	enh126855-KIZ-AS1
chr20	21170000	21175000	5001	*	chr20	21175000	21180000	5001	*	enh126856	genic	60.6869	KIZ-AS1	129.25	TRUE	87	138.792	8422.87	0.121208	enh126856-KIZ-AS1
chr20	21200000	21205000	5001	*	chr20	21175000	21180000	5001	*	enh126857	genic	56.6551	KIZ-AS1	129.25	TRUE	87	33.097	1875.11	0.0269836	enh126857-KIZ-AS1
chr20	21205000	21210000	5001	*	chr20	21175000	21180000	5001	*	enh126858	genic	72.9033	KIZ-AS1	129.25	TRUE	87	24.7017	1800.83	0.0259147	enh126858-KIZ-AS1
chr20	21215000	21220000	5001	*	chr20	21175000	21180000	5001	*	enh126859	genic	69.5528	KIZ-AS1	129.25	TRUE	87	20.1903	1404.29	0.0202082	enh126859-KIZ-AS1
chr20	21280000	21285000	5001	*	chr20	21280000	21285000	5001	*	enh126864	promoter	132.14	XRN2	6791.75	TRUE	88	441.03	58277.8	0.469279	enh126864-XRN2
chr20	21295000	21300000	5001	*	chr20	21280000	21285000	5001	*	enh126865	genic	93.6783	XRN2	6791.75	TRUE	88	32.8607	3078.34	0.0247881	enh126865-XRN2
chr20	21305000	21310000	5001	*	chr20	21280000	21285000	5001	*	enh126866	genic	80.0934	XRN2	6791.75	TRUE	88	31.2299	2501.31	0.0201416	enh126866-XRN2
chr20	21340000	21345000	5001	*	chr20	21280000	21285000	5001	*	enh126871	genic	107.307	XRN2	6791.75	TRUE	88	26.5108	2844.79	0.0229075	enh126871-XRN2
chr20	21375000	21380000	5001	*	chr20	21280000	21285000	5001	*	enh126875	promoter	118.026	XRN2	6791.75	TRUE	88	22.14	2613.1	0.0210419	enh126875-XRN2
chr20	21080000	21085000	5001	*	chr20	21375000	21380000	5001	*	enh126847	intergenic	133.353	NKX2-4	2688.75	TRUE	89	18.354	2447.56	0.0204687	enh126847-NKX2-4
chr20	21280000	21285000	5001	*	chr20	21375000	21380000	5001	*	enh126864	promoter	132.14	NKX2-4	2688.75	TRUE	89	22.14	2925.58	0.0244664	enh126864-NKX2-4
chr20	21295000	21300000	5001	*	chr20	21375000	21380000	5001	*	enh126865	genic	93.6783	NKX2-4	2688.75	TRUE	89	29.1801	2733.54	0.0228604	enh126865-NKX2-4
chr20	21340000	21345000	5001	*	chr20	21375000	21380000	5001	*	enh126871	genic	107.307	NKX2-4	2688.75	TRUE	89	34.5444	3706.86	0.0310001	enh126871-NKX2-4
chr20	21345000	21350000	5001	*	chr20	21375000	21380000	5001	*	enh126872	genic	71.742	NKX2-4	2688.75	TRUE	89	41.0452	2944.66	0.024626	enh126872-NKX2-4
chr20	21360000	21365000	5001	*	chr20	21375000	21380000	5001	*	enh126873	genic	64.4578	NKX2-4	2688.75	TRUE	89	61.2274	3946.59	0.0330049	enh126873-NKX2-4
chr20	21365000	21370000	5001	*	chr20	21375000	21380000	5001	*	enh126874	genic	62.5814	NKX2-4	2688.75	TRUE	89	79.7443	4990.51	0.0417352	enh126874-NKX2-4
chr20	21375000	21380000	5001	*	chr20	21375000	21380000	5001	*	enh126875	promoter	118.026	NKX2-4	2688.75	TRUE	89	384.101	45334.1	0.379125	enh126875-NKX2-4
chr20	21385000	21390000	5001	*	chr20	21375000	21380000	5001	*	enh126876	intergenic	60.7186	NKX2-4	2688.75	TRUE	89	51.4909	3126.45	0.0261462	enh126876-NKX2-4
chr20	21480000	21485000	5001	*	chr20	21490000	21495000	5001	*	enh126880	intergenic	70.8596	NKX2-2	351.5	TRUE	90	43.3914	3074.7	0.0302644	enh126880-NKX2-2
chr20	21485000	21490000	5001	*	chr20	21490000	21495000	5001	*	enh126881	intergenic	95.5756	NKX2-2	351.5	TRUE	90	110.989	10607.8	0.104414	enh126881-NKX2-2
chr20	21490000	21495000	5001	*	chr20	21490000	21495000	5001	*	enh126882	promoter	89.2604	NKX2-2	351.5	TRUE	90	292.081	26071.2	0.256621	enh126882-NKX2-2
chr20	21500000	21505000	5001	*	chr20	21490000	21495000	5001	*	enh126883	intergenic	65.5888	NKX2-2	351.5	TRUE	90	62.3415	4088.91	0.0402473	enh126883-NKX2-2
chr20	21500000	21505000	5001	*	chr20	21490000	21495000	5001	*	enh126884	intergenic	64.6348	NKX2-2	351.5	TRUE	90	62.3415	4029.43	0.0396619	enh126884-NKX2-2
chr20	21485000	21490000	5001	*	chr20	21550000	21555000	5001	*	enh126881	intergenic	95.5756	LINC01727	319.375	TRUE	91	23.2913	2226.08	0.0337779	enh126881-LINC01727
chr20	21490000	21495000	5001	*	chr20	21550000	21555000	5001	*	enh126882	promoter	89.2604	LINC01727	319.375	TRUE	91	24.6449	2199.81	0.0333794	enh126882-LINC01727
chr20	21500000	21505000	5001	*	chr20	21550000	21555000	5001	*	enh126883	intergenic	65.5888	LINC01727	319.375	TRUE	91	29.1247	1910.25	0.0289857	enh126883-LINC01727
chr20	21500000	21505000	5001	*	chr20	21550000	21555000	5001	*	enh126884	intergenic	64.6348	LINC01727	319.375	TRUE	91	29.1247	1882.47	0.0285641	enh126884-LINC01727
chr20	21525000	21530000	5001	*	chr20	21550000	21555000	5001	*	enh126885	intergenic	59.0165	LINC01727	319.375	TRUE	91	34.2454	2021.04	0.0306668	enh126885-LINC01727
chr20	21540000	21545000	5001	*	chr20	21550000	21555000	5001	*	enh126886	intergenic	69.8178	LINC01727	319.375	TRUE	91	62.4074	4357.14	0.0661142	enh126886-LINC01727
chr20	21550000	21555000	5001	*	chr20	21550000	21555000	5001	*	enh126887	genic	56.6884	LINC01727	319.375	TRUE	91	248.724	14099.7	0.213946	enh126887-LINC01727
chr20	21595000	21600000	5001	*	chr20	21550000	21555000	5001	*	enh126888	genic	66.4756	LINC01727	319.375	TRUE	91	21.3436	1418.83	0.021529	enh126888-LINC01727
chr20	21485000	21490000	5001	*	chr20	21590000	21595000	5001	*	enh126881	intergenic	95.5756	LINC01726	662	TRUE	92	9.41878	900.206	0.0205335	enh126881-LINC01726
chr20	21490000	21495000	5001	*	chr20	21590000	21595000	5001	*	enh126882	promoter	89.2604	LINC01726	662	TRUE	92	12.4478	1111.1	0.0253439	enh126882-LINC01726
chr20	21540000	21545000	5001	*	chr20	21590000	21595000	5001	*	enh126886	intergenic	69.8178	LINC01726	662	TRUE	92	19.958	1393.43	0.0317838	enh126886-LINC01726
chr20	21550000	21555000	5001	*	chr20	21590000	21595000	5001	*	enh126887	genic	56.6884	LINC01726	662	TRUE	92	23.2684	1319.05	0.0300872	enh126887-LINC01726
chr20	21595000	21600000	5001	*	chr20	21590000	21595000	5001	*	enh126888	genic	66.4756	LINC01726	662	TRUE	92	126.547	8412.31	0.191883	enh126888-LINC01726
chr20	21600000	21605000	5001	*	chr20	21590000	21595000	5001	*	enh126889	genic	64.9467	LINC01726	662	TRUE	92	58.5748	3804.24	0.086774	enh126889-LINC01726
chr20	21640000	21645000	5001	*	chr20	21590000	21595000	5001	*	enh126890	genic	60.9749	LINC01726	662	TRUE	92	15.8392	965.794	0.0220296	enh126890-LINC01726
chr20	21595000	21600000	5001	*	chr20	21685000	21690000	5001	*	enh126888	genic	66.4756	PAX1	106.125	TRUE	93	11.0009	731.293	0.023241	enh126888-PAX1
chr20	21600000	21605000	5001	*	chr20	21685000	21690000	5001	*	enh126889	genic	64.9467	PAX1	106.125	TRUE	93	12.8385	833.819	0.0264994	enh126889-PAX1
chr20	21640000	21645000	5001	*	chr20	21685000	21690000	5001	*	enh126890	genic	60.9749	PAX1	106.125	TRUE	93	18.6196	1135.33	0.0360816	enh126890-PAX1
chr20	21680000	21685000	5001	*	chr20	21685000	21690000	5001	*	enh126891	promoter	59.2284	PAX1	106.125	TRUE	93	128.942	7637.04	0.24271	enh126891-PAX1
chr20	21700000	21705000	5001	*	chr20	21685000	21690000	5001	*	enh126892	intergenic	56.4807	PAX1	106.125	TRUE	93	35.997	2033.14	0.0646145	enh126892-PAX1
chr20	2185000	2190000	5001	*	chr20	2185000	2190000	5001	*	enh126158	promoter	79.9352	LOC388780	255.25	TRUE	94	338.542	27061.4	0.23953	enh126158-LOC388780
chr20	2190000	2195000	5001	*	chr20	2185000	2190000	5001	*	enh126159	genic	73.6991	LOC388780	255.25	TRUE	94	124.616	9184.11	0.0812919	enh126159-LOC388780
chr20	2195000	2200000	5001	*	chr20	2185000	2190000	5001	*	enh126160	intergenic	81.5879	LOC388780	255.25	TRUE	94	53.3782	4355.01	0.0385478	enh126160-LOC388780
chr20	2200000	2205000	5001	*	chr20	2185000	2190000	5001	*	enh126161	intergenic	64.7186	LOC388780	255.25	TRUE	94	40.3279	2609.97	0.0231018	enh126161-LOC388780
chr20	2265000	2270000	5001	*	chr20	2185000	2190000	5001	*	enh126166	intergenic	83.4266	LOC388780	255.25	TRUE	94	34.7056	2895.37	0.025628	enh126166-LOC388780
chr20	2270000	2275000	5001	*	chr20	2185000	2190000	5001	*	enh126167	intergenic	89.85	LOC388780	255.25	TRUE	94	41.7034	3747.05	0.0331665	enh126167-LOC388780
chr20	2280000	2285000	5001	*	chr20	2185000	2190000	5001	*	enh126169	genic	90.0417	LOC388780	255.25	TRUE	94	30.4203	2739.1	0.0242448	enh126169-LOC388780
chr20	2295000	2300000	5001	*	chr20	2185000	2190000	5001	*	enh126170	genic	87.819	LOC388780	255.25	TRUE	94	40.8177	3584.57	0.0317283	enh126170-LOC388780
chr20	2315000	2320000	5001	*	chr20	2185000	2190000	5001	*	enh126172	genic	65.3159	LOC388780	255.25	TRUE	94	35.5797	2323.92	0.0205698	enh126172-LOC388780
chr20	2325000	2330000	5001	*	chr20	2185000	2190000	5001	*	enh126173	intergenic	63.1875	LOC388780	255.25	TRUE	94	77.7893	4915.31	0.0435072	enh126173-LOC388780
chr20	2330000	2335000	5001	*	chr20	2185000	2190000	5001	*	enh126174	intergenic	65.3202	LOC388780	255.25	TRUE	94	51.7281	3378.89	0.0299078	enh126174-LOC388780
chr20	21700000	21705000	5001	*	chr20	22030000	22035000	5001	*	enh126892	intergenic	56.4807	LINC01432	114.125	TRUE	95	5.51051	311.238	0.0234998	enh126892-LINC01432
chr20	22100000	22105000	5001	*	chr20	22030000	22035000	5001	*	enh126893	intergenic	63.6371	LINC01432	114.125	TRUE	95	14.2386	906.102	0.0684147	enh126893-LINC01432
chr20	22195000	22200000	5001	*	chr20	22030000	22035000	5001	*	enh126894	intergenic	55.9079	LINC01432	114.125	TRUE	95	7.12677	398.443	0.0300842	enh126894-LINC01432
chr20	22310000	22315000	5001	*	chr20	22030000	22035000	5001	*	enh126895	intergenic	61.5114	LINC01432	114.125	TRUE	95	4.56381	280.726	0.0211961	enh126895-LINC01432
chr20	21640000	21645000	5001	*	chr20	22260000	22265000	5001	*	enh126890	genic	60.9749	LINC01427	15.875	TRUE	96	5.28754	322.407	0.0206327	enh126890-LINC01427
chr20	21680000	21685000	5001	*	chr20	22260000	22265000	5001	*	enh126891	promoter	59.2284	LINC01427	15.875	TRUE	96	6.26656	371.159	0.0237526	enh126891-LINC01427
chr20	21700000	21705000	5001	*	chr20	22260000	22265000	5001	*	enh126892	intergenic	56.4807	LINC01427	15.875	TRUE	96	5.69805	321.83	0.0205957	enh126892-LINC01427
chr20	22100000	22105000	5001	*	chr20	22260000	22265000	5001	*	enh126893	intergenic	63.6371	LINC01427	15.875	TRUE	96	7.83652	498.693	0.0319142	enh126893-LINC01427
chr20	22195000	22200000	5001	*	chr20	22260000	22265000	5001	*	enh126894	intergenic	55.9079	LINC01427	15.875	TRUE	96	13.1726	736.455	0.04713	enh126894-LINC01427
chr20	22310000	22315000	5001	*	chr20	22260000	22265000	5001	*	enh126895	intergenic	61.5114	LINC01427	15.875	TRUE	96	10.3821	638.616	0.0408687	enh126895-LINC01427
chr20	22325000	22330000	5001	*	chr20	22260000	22265000	5001	*	enh126896	intergenic	60.1959	LINC01427	15.875	TRUE	96	9.28086	558.67	0.0357525	enh126896-LINC01427
chr20	22560000	22565000	5001	*	chr20	22260000	22265000	5001	*	enh126897	promoter	55.0436	LINC01427	15.875	TRUE	96	7.01438	386.096	0.0247085	enh126897-LINC01427
chr20	22655000	22660000	5001	*	chr20	22260000	22265000	5001	*	enh126898	intergenic	57.8611	LINC01427	15.875	TRUE	96	10.4786	606.301	0.0388006	enh126898-LINC01427
chr20	22195000	22200000	5001	*	chr20	22380000	22385000	5001	*	enh126894	intergenic	55.9079	LOC284788	97.625	TRUE	97	6.42466	359.189	0.0220479	enh126894-LOC284788
chr20	22310000	22315000	5001	*	chr20	22380000	22385000	5001	*	enh126895	intergenic	61.5114	LOC284788	97.625	TRUE	97	14.482	890.806	0.0546798	enh126895-LOC284788
chr20	22325000	22330000	5001	*	chr20	22380000	22385000	5001	*	enh126896	intergenic	60.1959	LOC284788	97.625	TRUE	97	16.0189	964.272	0.0591893	enh126896-LOC284788
chr20	22560000	22565000	5001	*	chr20	22380000	22385000	5001	*	enh126897	promoter	55.0436	LOC284788	97.625	TRUE	97	9.09253	500.485	0.030721	enh126897-LOC284788
chr20	22310000	22315000	5001	*	chr20	22540000	22545000	5001	*	enh126895	intergenic	61.5114	LINC00261	93.625	TRUE	98	7.23834	445.241	0.0255829	enh126895-LINC00261
chr20	22325000	22330000	5001	*	chr20	22540000	22545000	5001	*	enh126896	intergenic	60.1959	LINC00261	93.625	TRUE	98	8.08822	486.878	0.0279753	enh126896-LINC00261
chr20	22560000	22565000	5001	*	chr20	22540000	22545000	5001	*	enh126897	promoter	55.0436	LINC00261	93.625	TRUE	98	40.0547	2204.75	0.126682	enh126897-LINC00261
chr20	22655000	22660000	5001	*	chr20	22540000	22545000	5001	*	enh126898	intergenic	57.8611	LINC00261	93.625	TRUE	98	8.83095	510.969	0.0293595	enh126898-LINC00261
chr20	22710000	22715000	5001	*	chr20	22540000	22545000	5001	*	enh126901	intergenic	69.5878	LINC00261	93.625	TRUE	98	7.4881	521.08	0.0299405	enh126901-LINC00261
chr20	22560000	22565000	5001	*	chr20	22560000	22565000	5001	*	enh126897	promoter	55.0436	FOXA2	32.75	TRUE	99	320.158	17622.7	0.491471	enh126897-FOXA2
chr20	22325000	22330000	5001	*	chr20	22565000	22570000	5001	*	enh126896	intergenic	60.1959	LINC01384	106.5	TRUE	100	9.11733	548.826	0.0241531	enh126896-LINC01384
chr20	22560000	22565000	5001	*	chr20	22565000	22570000	5001	*	enh126897	promoter	55.0436	LINC01384	106.5	TRUE	100	103.427	5693.01	0.250541	enh126897-LINC01384
chr20	22715000	22720000	5001	*	chr20	22565000	22570000	5001	*	enh126902	intergenic	62.0798	LINC01384	106.5	TRUE	100	8.51606	528.675	0.0232662	enh126902-LINC01384
chr20	2185000	2190000	5001	*	chr20	2275000	2280000	5001	*	enh126158	promoter	79.9352	TGM3	776.125	TRUE	101	44.2621	3538.1	0.0279493	enh126158-TGM3
chr20	2205000	2210000	5001	*	chr20	2275000	2280000	5001	*	enh126162	intergenic	63.9947	TGM3	776.125	TRUE	101	40.5782	2596.79	0.0205134	enh126162-TGM3
chr20	2235000	2240000	5001	*	chr20	2275000	2280000	5001	*	enh126164	intergenic	74.595	TGM3	776.125	TRUE	101	35.8811	2676.55	0.0211435	enh126164-TGM3
chr20	2260000	2265000	5001	*	chr20	2275000	2280000	5001	*	enh126165	intergenic	73.0651	TGM3	776.125	TRUE	101	49.121	3589.03	0.0283516	enh126165-TGM3
chr20	2265000	2270000	5001	*	chr20	2275000	2280000	5001	*	enh126166	intergenic	83.4266	TGM3	776.125	TRUE	101	82.2101	6858.51	0.054179	enh126166-TGM3
chr20	2270000	2275000	5001	*	chr20	2275000	2280000	5001	*	enh126167	intergenic	89.85	TGM3	776.125	TRUE	101	131.756	11838.3	0.0935167	enh126167-TGM3
chr20	2280000	2285000	5001	*	chr20	2275000	2280000	5001	*	enh126168	genic	65.423	TGM3	776.125	TRUE	101	254.587	16655.9	0.131573	enh126168-TGM3
chr20	2280000	2285000	5001	*	chr20	2275000	2280000	5001	*	enh126169	genic	90.0417	TGM3	776.125	TRUE	101	254.587	22923.5	0.181084	enh126169-TGM3
chr20	2295000	2300000	5001	*	chr20	2275000	2280000	5001	*	enh126170	genic	87.819	TGM3	776.125	TRUE	101	43.0204	3778.01	0.0298445	enh126170-TGM3
chr20	2315000	2320000	5001	*	chr20	2275000	2280000	5001	*	enh126172	genic	65.3159	TGM3	776.125	TRUE	101	47.9775	3133.69	0.0247547	enh126172-TGM3
chr20	2325000	2330000	5001	*	chr20	2275000	2280000	5001	*	enh126173	intergenic	63.1875	TGM3	776.125	TRUE	101	41.7127	2635.72	0.020821	enh126173-TGM3
chr20	22990000	22995000	5001	*	chr20	23015000	23020000	5001	*	enh126909	intergenic	61.5444	SSTR4	9.125	TRUE	102	42.7511	2631.09	0.0290389	enh126909-SSTR4
chr20	23005000	23010000	5001	*	chr20	23015000	23020000	5001	*	enh126910	intergenic	71.6248	SSTR4	9.125	TRUE	102	62.308	4462.8	0.0492551	enh126910-SSTR4
chr20	23005000	23010000	5001	*	chr20	23015000	23020000	5001	*	enh126911	intergenic	77.5053	SSTR4	9.125	TRUE	102	62.308	4829.2	0.053299	enh126911-SSTR4
chr20	23010000	23015000	5001	*	chr20	23015000	23020000	5001	*	enh126912	intergenic	69.427	SSTR4	9.125	TRUE	102	169.527	11769.7	0.1299	enh126912-SSTR4
chr20	23030000	23035000	5001	*	chr20	23015000	23020000	5001	*	enh126913	promoter	120.328	SSTR4	9.125	TRUE	102	41.6345	5009.81	0.0552924	enh126913-SSTR4
chr20	23205000	23210000	5001	*	chr20	23015000	23020000	5001	*	enh126935	intergenic	97.2733	SSTR4	9.125	TRUE	102	20.4913	1993.26	0.0219993	enh126935-SSTR4
chr20	23215000	23220000	5001	*	chr20	23015000	23020000	5001	*	enh126937	intergenic	70.3978	SSTR4	9.125	TRUE	102	28.3477	1995.61	0.0220252	enh126937-SSTR4
chr20	23005000	23010000	5001	*	chr20	23025000	23030000	5001	*	enh126910	intergenic	71.6248	THBD	850.125	TRUE	103	52.7062	3775.07	0.0373525	enh126910-THBD
chr20	23005000	23010000	5001	*	chr20	23025000	23030000	5001	*	enh126911	intergenic	77.5053	THBD	850.125	TRUE	103	52.7062	4085.01	0.0404192	enh126911-THBD
chr20	23010000	23015000	5001	*	chr20	23025000	23030000	5001	*	enh126912	intergenic	69.427	THBD	850.125	TRUE	103	56.938	3953.03	0.0391133	enh126912-THBD
chr20	23030000	23035000	5001	*	chr20	23025000	23030000	5001	*	enh126913	promoter	120.328	THBD	850.125	TRUE	103	93.2199	11217	0.110987	enh126913-THBD
chr20	23040000	23045000	5001	*	chr20	23025000	23030000	5001	*	enh126914	intergenic	66.9108	THBD	850.125	TRUE	103	35.6781	2387.25	0.0236207	enh126914-THBD
chr20	23040000	23045000	5001	*	chr20	23025000	23030000	5001	*	enh126915	intergenic	71.754	THBD	850.125	TRUE	103	35.6781	2560.05	0.0253304	enh126915-THBD
chr20	23105000	23110000	5001	*	chr20	23025000	23030000	5001	*	enh126922	genic	116.309	THBD	850.125	TRUE	103	23.7026	2756.82	0.0272774	enh126922-THBD
chr20	23215000	23220000	5001	*	chr20	23025000	23030000	5001	*	enh126937	intergenic	70.3978	THBD	850.125	TRUE	103	43.1564	3038.11	0.0300606	enh126937-THBD
chr20	23030000	23035000	5001	*	chr20	23055000	23060000	5001	*	enh126913	promoter	120.328	CD93	1345.38	TRUE	104	37.9148	4562.23	0.0488084	enh126913-CD93
chr20	23040000	23045000	5001	*	chr20	23055000	23060000	5001	*	enh126914	intergenic	66.9108	CD93	1345.38	TRUE	104	70.3099	4704.49	0.0503304	enh126914-CD93
chr20	23040000	23045000	5001	*	chr20	23055000	23060000	5001	*	enh126915	intergenic	71.754	CD93	1345.38	TRUE	104	70.3099	5045.02	0.0539734	enh126915-CD93
chr20	23065000	23070000	5001	*	chr20	23055000	23060000	5001	*	enh126916	promoter	107.806	CD93	1345.38	TRUE	104	71.0343	7657.91	0.0819271	enh126916-CD93
chr20	23075000	23080000	5001	*	chr20	23055000	23060000	5001	*	enh126917	intergenic	59.8287	CD93	1345.38	TRUE	104	43.8303	2622.31	0.0280544	enh126917-CD93
chr20	23080000	23085000	5001	*	chr20	23055000	23060000	5001	*	enh126918	intergenic	65.3558	CD93	1345.38	TRUE	104	38.5693	2520.73	0.0269676	enh126918-CD93
chr20	23085000	23090000	5001	*	chr20	23055000	23060000	5001	*	enh126919	intergenic	71.3009	CD93	1345.38	TRUE	104	32.0747	2286.95	0.0244666	enh126919-CD93
chr20	23090000	23095000	5001	*	chr20	23055000	23060000	5001	*	enh126920	intergenic	84.091	CD93	1345.38	TRUE	104	44.3415	3728.72	0.0398912	enh126920-CD93
chr20	23095000	23100000	5001	*	chr20	23055000	23060000	5001	*	enh126921	intergenic	97.5635	CD93	1345.38	TRUE	104	36.6485	3575.55	0.0382526	enh126921-CD93
chr20	23105000	23110000	5001	*	chr20	23055000	23060000	5001	*	enh126922	genic	116.309	CD93	1345.38	TRUE	104	24.347	2831.76	0.0302952	enh126922-CD93
chr20	23125000	23130000	5001	*	chr20	23055000	23060000	5001	*	enh126926	intergenic	107.335	CD93	1345.38	TRUE	104	22.4291	2407.43	0.0257555	enh126926-CD93
chr20	23140000	23145000	5001	*	chr20	23055000	23060000	5001	*	enh126930	intergenic	83.8924	CD93	1345.38	TRUE	104	24.3173	2040.04	0.021825	enh126930-CD93
chr20	23180000	23185000	5001	*	chr20	23055000	23060000	5001	*	enh126934	intergenic	69.5738	CD93	1345.38	TRUE	104	30.2995	2108.05	0.0225527	enh126934-CD93
chr20	23030000	23035000	5001	*	chr20	23105000	23110000	5001	*	enh126913	promoter	120.328	LINC00656	1132.12	TRUE	105	33.1085	3983.9	0.0231657	enh126913-LINC00656
chr20	23095000	23100000	5001	*	chr20	23105000	23110000	5001	*	enh126921	intergenic	97.5635	LINC00656	1132.12	TRUE	105	90.2343	8803.57	0.0511913	enh126921-LINC00656
chr20	23105000	23110000	5001	*	chr20	23105000	23110000	5001	*	enh126922	genic	116.309	LINC00656	1132.12	TRUE	105	465.415	54131.7	0.314767	enh126922-LINC00656
chr20	23115000	23120000	5001	*	chr20	23105000	23110000	5001	*	enh126923	intergenic	84.2577	LINC00656	1132.12	TRUE	105	104.27	8785.52	0.0510864	enh126923-LINC00656
chr20	23120000	23125000	5001	*	chr20	23105000	23110000	5001	*	enh126924	intergenic	99.848	LINC00656	1132.12	TRUE	105	81.9146	8179.01	0.0475596	enh126924-LINC00656
chr20	23125000	23130000	5001	*	chr20	23105000	23110000	5001	*	enh126925	intergenic	80.4031	LINC00656	1132.12	TRUE	105	63.8144	5130.87	0.0298352	enh126925-LINC00656
chr20	23125000	23130000	5001	*	chr20	23105000	23110000	5001	*	enh126926	intergenic	107.335	LINC00656	1132.12	TRUE	105	63.8144	6849.51	0.0398288	enh126926-LINC00656
chr20	23130000	23135000	5001	*	chr20	23105000	23110000	5001	*	enh126927	intergenic	83.7215	LINC00656	1132.12	TRUE	105	47.7482	3997.55	0.0232451	enh126927-LINC00656
chr20	23135000	23140000	5001	*	chr20	23105000	23110000	5001	*	enh126928	intergenic	100.05	LINC00656	1132.12	TRUE	105	46.5743	4659.75	0.0270957	enh126928-LINC00656
chr20	23325000	23330000	5001	*	chr20	23330000	23335000	5001	*	enh126944	intergenic	59.1079	NXT1	1477.75	TRUE	106	106.667	6304.85	0.0405574	enh126944-NXT1
chr20	23330000	23335000	5001	*	chr20	23330000	23335000	5001	*	enh126945	promoter	126.245	NXT1	1477.75	TRUE	106	433.048	54670	0.351677	enh126945-NXT1
chr20	23335000	23340000	5001	*	chr20	23330000	23335000	5001	*	enh126946	promoter	108.13	NXT1	1477.75	TRUE	106	175.389	18964.8	0.121995	enh126946-NXT1
chr20	23340000	23345000	5001	*	chr20	23330000	23335000	5001	*	enh126947	promoter	133.857	NXT1	1477.75	TRUE	106	60.3498	8078.25	0.0519652	enh126947-NXT1
chr20	23330000	23335000	5001	*	chr20	23335000	23340000	5001	*	enh126945	promoter	126.245	LINC01431	913.25	TRUE	107	175.389	22141.9	0.134035	enh126945-LINC01431
chr20	23335000	23340000	5001	*	chr20	23335000	23340000	5001	*	enh126946	promoter	108.13	LINC01431	913.25	TRUE	107	521.369	56375.6	0.341266	enh126946-LINC01431
chr20	23340000	23345000	5001	*	chr20	23335000	23340000	5001	*	enh126947	promoter	133.857	LINC01431	913.25	TRUE	107	134.564	18012.3	0.109037	enh126947-LINC01431
chr20	23330000	23335000	5001	*	chr20	23340000	23345000	5001	*	enh126945	promoter	126.245	GZF1	2298.25	TRUE	108	60.3498	7618.83	0.0535815	enh126945-GZF1
chr20	23335000	23340000	5001	*	chr20	23340000	23345000	5001	*	enh126946	promoter	108.13	GZF1	2298.25	TRUE	108	134.564	14550.4	0.102329	enh126946-GZF1
chr20	23340000	23345000	5001	*	chr20	23340000	23345000	5001	*	enh126947	promoter	133.857	GZF1	2298.25	TRUE	108	334.58	44785.9	0.314969	enh126947-GZF1
chr20	23400000	23405000	5001	*	chr20	23340000	23345000	5001	*	enh126952	promoter	102.632	GZF1	2298.25	TRUE	108	31.3135	3213.76	0.0226016	enh126952-GZF1
chr20	23330000	23335000	5001	*	chr20	23355000	23360000	5001	*	enh126945	promoter	126.245	NAPB	1464	TRUE	109	20.483	2585.87	0.0350389	enh126945-NAPB
chr20	23335000	23340000	5001	*	chr20	23355000	23360000	5001	*	enh126946	promoter	108.13	NAPB	1464	TRUE	109	28.8763	3122.39	0.0423088	enh126946-NAPB
chr20	23340000	23345000	5001	*	chr20	23355000	23360000	5001	*	enh126947	promoter	133.857	NAPB	1464	TRUE	109	51.8096	6935.09	0.0939713	enh126947-NAPB
chr20	23375000	23380000	5001	*	chr20	23355000	23360000	5001	*	enh126948	genic	73.5854	NAPB	1464	TRUE	109	46.9001	3451.16	0.0467637	enh126948-NAPB
chr20	23380000	23385000	5001	*	chr20	23355000	23360000	5001	*	enh126949	genic	65.225	NAPB	1464	TRUE	109	48.516	3164.46	0.0428788	enh126949-NAPB
chr20	23385000	23390000	5001	*	chr20	23355000	23360000	5001	*	enh126950	genic	60.2362	NAPB	1464	TRUE	109	36.0333	2170.51	0.0294107	enh126950-NAPB
chr20	23400000	23405000	5001	*	chr20	23355000	23360000	5001	*	enh126951	genic	81.4305	NAPB	1464	TRUE	109	23.7434	1933.43	0.0261983	enh126951-NAPB
chr20	23400000	23405000	5001	*	chr20	23355000	23360000	5001	*	enh126952	promoter	102.632	NAPB	1464	TRUE	109	23.7434	2436.82	0.0330192	enh126952-NAPB
chr20	23420000	23425000	5001	*	chr20	23355000	23360000	5001	*	enh126953	genic	73.6795	NAPB	1464	TRUE	109	20.0751	1479.12	0.0200423	enh126953-NAPB
chr20	23400000	23405000	5001	*	chr20	23420000	23425000	5001	*	enh126951	genic	81.4305	CSTL1	96	TRUE	110	37.7131	3071	0.0277401	enh126951-CSTL1
chr20	23400000	23405000	5001	*	chr20	23420000	23425000	5001	*	enh126952	promoter	102.632	CSTL1	96	TRUE	110	37.7131	3870.56	0.0349625	enh126952-CSTL1
chr20	23420000	23425000	5001	*	chr20	23420000	23425000	5001	*	enh126953	genic	73.6795	CSTL1	96	TRUE	110	428.043	31538	0.284881	enh126953-CSTL1
chr20	23430000	23435000	5001	*	chr20	23420000	23425000	5001	*	enh126954	intergenic	71.829	CSTL1	96	TRUE	110	59.9379	4305.28	0.0388893	enh126954-CSTL1
chr20	23440000	23445000	5001	*	chr20	23420000	23425000	5001	*	enh126955	intergenic	72.7946	CSTL1	96	TRUE	110	37.3336	2717.68	0.0245486	enh126955-CSTL1
chr20	23575000	23580000	5001	*	chr20	23420000	23425000	5001	*	enh126964	intergenic	66.3578	CSTL1	96	TRUE	110	35.2842	2341.38	0.0211495	enh126964-CSTL1
chr20	23580000	23585000	5001	*	chr20	23420000	23425000	5001	*	enh126965	genic	71.4075	CSTL1	96	TRUE	110	43.6723	3118.53	0.0281694	enh126965-CSTL1
chr20	23585000	23590000	5001	*	chr20	23420000	23425000	5001	*	enh126966	promoter	68.921	CSTL1	96	TRUE	110	69.709	4804.42	0.0433979	enh126966-CSTL1
chr20	23600000	23605000	5001	*	chr20	23420000	23425000	5001	*	enh126967	intergenic	80.5557	CSTL1	96	TRUE	110	27.8608	2244.35	0.020273	enh126967-CSTL1
chr20	23400000	23405000	5001	*	chr20	23430000	23435000	5001	*	enh126952	promoter	102.632	CST11	12.625	TRUE	111	20.1293	2065.9	0.0203286	enh126952-CST11
chr20	23420000	23425000	5001	*	chr20	23430000	23435000	5001	*	enh126953	genic	73.6795	CST11	12.625	TRUE	111	59.9379	4416.2	0.0434555	enh126953-CST11
chr20	23430000	23435000	5001	*	chr20	23430000	23435000	5001	*	enh126954	intergenic	71.829	CST11	12.625	TRUE	111	437.931	31456.2	0.30953	enh126954-CST11
chr20	23440000	23445000	5001	*	chr20	23430000	23435000	5001	*	enh126955	intergenic	72.7946	CST11	12.625	TRUE	111	71.7361	5222	0.0513847	enh126955-CST11
chr20	23580000	23585000	5001	*	chr20	23430000	23435000	5001	*	enh126965	genic	71.4075	CST11	12.625	TRUE	111	39.5702	2825.61	0.027804	enh126965-CST11
chr20	23585000	23590000	5001	*	chr20	23430000	23435000	5001	*	enh126966	promoter	68.921	CST11	12.625	TRUE	111	35.9668	2478.87	0.0243922	enh126966-CST11
chr20	23400000	23405000	5001	*	chr20	23470000	23475000	5001	*	enh126952	promoter	102.632	CST8	28.25	TRUE	112	12.8862	1322.53	0.0203358	enh126952-CST8
chr20	23430000	23435000	5001	*	chr20	23470000	23475000	5001	*	enh126954	intergenic	71.829	CST8	28.25	TRUE	112	28.7441	2064.66	0.0317471	enh126954-CST8
chr20	23440000	23445000	5001	*	chr20	23470000	23475000	5001	*	enh126955	intergenic	72.7946	CST8	28.25	TRUE	112	39.3169	2862.06	0.0440082	enh126955-CST8
chr20	23475000	23480000	5001	*	chr20	23470000	23475000	5001	*	enh126956	intergenic	64.8754	CST8	28.25	TRUE	112	147.831	9590.61	0.147469	enh126956-CST8
chr20	23485000	23490000	5001	*	chr20	23470000	23475000	5001	*	enh126957	intergenic	59.364	CST8	28.25	TRUE	112	57.9896	3442.49	0.0529333	enh126957-CST8
chr20	23490000	23495000	5001	*	chr20	23470000	23475000	5001	*	enh126958	intergenic	62.6395	CST8	28.25	TRUE	112	49.3489	3091.19	0.0475315	enh126958-CST8
chr20	23495000	23500000	5001	*	chr20	23470000	23475000	5001	*	enh126959	intergenic	58.6286	CST8	28.25	TRUE	112	37.249	2183.86	0.0335799	enh126959-CST8
chr20	23510000	23515000	5001	*	chr20	23470000	23475000	5001	*	enh126960	genic	60.6561	CST8	28.25	TRUE	112	30.1013	1825.82	0.0280747	enh126960-CST8
chr20	23520000	23525000	5001	*	chr20	23470000	23475000	5001	*	enh126961	genic	84.5749	CST8	28.25	TRUE	112	26.0434	2202.61	0.0338683	enh126961-CST8
chr20	23575000	23580000	5001	*	chr20	23470000	23475000	5001	*	enh126964	intergenic	66.3578	CST8	28.25	TRUE	112	20.3053	1347.41	0.0207184	enh126964-CST8
chr20	23430000	23435000	5001	*	chr20	23495000	23500000	5001	*	enh126954	intergenic	71.829	CST13P	354	TRUE	113	28.1068	2018.88	0.0219784	enh126954-CST13P
chr20	23475000	23480000	5001	*	chr20	23495000	23500000	5001	*	enh126956	intergenic	64.8754	CST13P	354	TRUE	113	53.5088	3471.4	0.037791	enh126956-CST13P
chr20	23485000	23490000	5001	*	chr20	23495000	23500000	5001	*	enh126957	intergenic	59.364	CST13P	354	TRUE	113	65.2094	3871.09	0.0421422	enh126957-CST13P
chr20	23490000	23495000	5001	*	chr20	23495000	23500000	5001	*	enh126958	intergenic	62.6395	CST13P	354	TRUE	113	181.59	11374.7	0.12383	enh126958-CST13P
chr20	23495000	23500000	5001	*	chr20	23495000	23500000	5001	*	enh126959	intergenic	58.6286	CST13P	354	TRUE	113	357.441	20956.2	0.228138	enh126959-CST13P
chr20	23510000	23515000	5001	*	chr20	23495000	23500000	5001	*	enh126960	genic	60.6561	CST13P	354	TRUE	113	80.9432	4909.69	0.0534488	enh126960-CST13P
chr20	23520000	23525000	5001	*	chr20	23495000	23500000	5001	*	enh126961	genic	84.5749	CST13P	354	TRUE	113	44.2303	3740.77	0.0407235	enh126961-CST13P
chr20	23580000	23585000	5001	*	chr20	23495000	23500000	5001	*	enh126965	genic	71.4075	CST13P	354	TRUE	113	28.771	2054.46	0.0223657	enh126965-CST13P
chr20	23340000	23345000	5001	*	chr20	23545000	23550000	5001	*	enh126947	promoter	133.857	CST9L	29.25	TRUE	114	11.0098	1473.74	0.0236086	enh126947-CST9L
chr20	23420000	23425000	5001	*	chr20	23545000	23550000	5001	*	enh126953	genic	73.6795	CST9L	29.25	TRUE	114	19.1338	1409.77	0.0225839	enh126953-CST9L
chr20	23430000	23435000	5001	*	chr20	23545000	23550000	5001	*	enh126954	intergenic	71.829	CST9L	29.25	TRUE	114	22.7596	1634.8	0.0261887	enh126954-CST9L
chr20	23440000	23445000	5001	*	chr20	23545000	23550000	5001	*	enh126955	intergenic	72.7946	CST9L	29.25	TRUE	114	19.4324	1414.58	0.0226608	enh126955-CST9L
chr20	23485000	23490000	5001	*	chr20	23545000	23550000	5001	*	enh126957	intergenic	59.364	CST9L	29.25	TRUE	114	27.3731	1624.98	0.0260313	enh126957-CST9L
chr20	23490000	23495000	5001	*	chr20	23545000	23550000	5001	*	enh126958	intergenic	62.6395	CST9L	29.25	TRUE	114	29.6618	1858	0.0297642	enh126958-CST9L
chr20	23520000	23525000	5001	*	chr20	23545000	23550000	5001	*	enh126961	genic	84.5749	CST9L	29.25	TRUE	114	46.9611	3971.73	0.0636252	enh126961-CST9L
chr20	23565000	23570000	5001	*	chr20	23545000	23550000	5001	*	enh126962	intergenic	60.1788	CST9L	29.25	TRUE	114	47.0113	2829.09	0.0453206	enh126962-CST9L
chr20	23565000	23570000	5001	*	chr20	23545000	23550000	5001	*	enh126963	intergenic	66.058	CST9L	29.25	TRUE	114	47.0113	3105.47	0.0497482	enh126963-CST9L
chr20	23575000	23580000	5001	*	chr20	23545000	23550000	5001	*	enh126964	intergenic	66.3578	CST9L	29.25	TRUE	114	44.0592	2923.67	0.0468358	enh126964-CST9L
chr20	23580000	23585000	5001	*	chr20	23545000	23550000	5001	*	enh126965	genic	71.4075	CST9L	29.25	TRUE	114	29.4018	2099.51	0.0336331	enh126965-CST9L
chr20	23585000	23590000	5001	*	chr20	23545000	23550000	5001	*	enh126966	promoter	68.921	CST9L	29.25	TRUE	114	26.7244	1841.87	0.0295059	enh126966-CST9L
chr20	23600000	23605000	5001	*	chr20	23545000	23550000	5001	*	enh126967	intergenic	80.5557	CST9L	29.25	TRUE	114	18.1511	1462.17	0.0234233	enh126967-CST9L
chr20	23400000	23405000	5001	*	chr20	23580000	23585000	5001	*	enh126952	promoter	102.632	CST9	78	TRUE	115	28.9757	2973.83	0.0239084	enh126952-CST9
chr20	23420000	23425000	5001	*	chr20	23580000	23585000	5001	*	enh126953	genic	73.6795	CST9	78	TRUE	115	43.6723	3217.76	0.0258695	enh126953-CST9
chr20	23430000	23435000	5001	*	chr20	23580000	23585000	5001	*	enh126954	intergenic	71.829	CST9	78	TRUE	115	39.5702	2842.29	0.0228508	enh126954-CST9
chr20	23565000	23570000	5001	*	chr20	23580000	23585000	5001	*	enh126963	intergenic	66.058	CST9	78	TRUE	115	39.8862	2634.8	0.0211828	enh126963-CST9
chr20	23575000	23580000	5001	*	chr20	23580000	23585000	5001	*	enh126964	intergenic	66.3578	CST9	78	TRUE	115	90.3652	5996.44	0.048209	enh126964-CST9
chr20	23580000	23585000	5001	*	chr20	23580000	23585000	5001	*	enh126965	genic	71.4075	CST9	78	TRUE	115	561.748	40113	0.322493	enh126965-CST9
chr20	23585000	23590000	5001	*	chr20	23580000	23585000	5001	*	enh126966	promoter	68.921	CST9	78	TRUE	115	153.535	10581.8	0.0850736	enh126966-CST9
chr20	23600000	23605000	5001	*	chr20	23580000	23585000	5001	*	enh126967	intergenic	80.5557	CST9	78	TRUE	115	35.7387	2878.96	0.0231457	enh126967-CST9
chr20	23600000	23605000	5001	*	chr20	23610000	23615000	5001	*	enh126967	intergenic	80.5557	CST3	963.125	TRUE	116	69.3876	5589.57	0.0442336	enh126967-CST3
chr20	23610000	23615000	5001	*	chr20	23610000	23615000	5001	*	enh126968	intergenic	73.8158	CST3	963.125	TRUE	116	375.02	27682.4	0.219068	enh126968-CST3
chr20	23615000	23620000	5001	*	chr20	23610000	23615000	5001	*	enh126969	promoter	104.31	CST3	963.125	TRUE	116	198.187	20672.9	0.163597	enh126969-CST3
chr20	23620000	23625000	5001	*	chr20	23610000	23615000	5001	*	enh126970	intergenic	75.798	CST3	963.125	TRUE	116	69.9775	5304.16	0.0419749	enh126970-CST3
chr20	23620000	23625000	5001	*	chr20	23610000	23615000	5001	*	enh126971	intergenic	69.952	CST3	963.125	TRUE	116	69.9775	4895.07	0.0387376	enh126971-CST3
chr20	23625000	23630000	5001	*	chr20	23610000	23615000	5001	*	enh126972	intergenic	85.615	CST3	963.125	TRUE	116	57.6144	4932.65	0.039035	enh126972-CST3
chr20	23635000	23640000	5001	*	chr20	23610000	23615000	5001	*	enh126973	intergenic	99.5961	CST3	963.125	TRUE	116	34.2661	3412.77	0.0270073	enh126973-CST3
chr20	2330000	2335000	5001	*	chr20	2360000	2365000	5001	*	enh126174	intergenic	65.3202	TGM6	248.125	TRUE	117	37.4068	2443.42	0.0238147	enh126174-TGM6
chr20	2360000	2365000	5001	*	chr20	2360000	2365000	5001	*	enh126175	promoter	68.9423	TGM6	248.125	TRUE	117	384.869	26533.8	0.258611	enh126175-TGM6
chr20	2365000	2370000	5001	*	chr20	2360000	2365000	5001	*	enh126176	genic	68.2396	TGM6	248.125	TRUE	117	196.286	13394.5	0.130549	enh126176-TGM6
chr20	2370000	2375000	5001	*	chr20	2360000	2365000	5001	*	enh126177	genic	69.676	TGM6	248.125	TRUE	117	103.746	7228.59	0.0704532	enh126177-TGM6
chr20	2375000	2380000	5001	*	chr20	2360000	2365000	5001	*	enh126178	genic	67.4842	TGM6	248.125	TRUE	117	88.8189	5993.87	0.0584191	enh126178-TGM6
chr20	23625000	23630000	5001	*	chr20	23665000	23670000	5001	*	enh126972	intergenic	85.615	CST4	24.625	TRUE	118	11.7967	1009.97	0.0215714	enh126972-CST4
chr20	23635000	23640000	5001	*	chr20	23665000	23670000	5001	*	enh126973	intergenic	99.5961	CST4	24.625	TRUE	118	15.7471	1568.35	0.0334976	enh126973-CST4
chr20	23645000	23650000	5001	*	chr20	23665000	23670000	5001	*	enh126974	intergenic	66.088	CST4	24.625	TRUE	118	36.4986	2412.12	0.051519	enh126974-CST4
chr20	23670000	23675000	5001	*	chr20	23665000	23670000	5001	*	enh126975	intergenic	75.064	CST4	24.625	TRUE	118	116.68	8758.49	0.187068	enh126975-CST4
chr20	23700000	23705000	5001	*	chr20	23665000	23670000	5001	*	enh126976	intergenic	63.9752	CST4	24.625	TRUE	118	18.9062	1209.53	0.0258337	enh126976-CST4
chr20	23615000	23620000	5001	*	chr20	23725000	23730000	5001	*	enh126969	promoter	104.31	CST1	19.625	TRUE	119	7.95314	829.595	0.0263834	enh126969-CST1
chr20	23645000	23650000	5001	*	chr20	23725000	23730000	5001	*	enh126974	intergenic	66.088	CST1	19.625	TRUE	119	11.1859	739.252	0.0235102	enh126974-CST1
chr20	23670000	23675000	5001	*	chr20	23725000	23730000	5001	*	enh126975	intergenic	75.064	CST1	19.625	TRUE	119	13.578	1019.22	0.0324139	enh126975-CST1
chr20	23700000	23705000	5001	*	chr20	23725000	23730000	5001	*	enh126976	intergenic	63.9752	CST1	19.625	TRUE	119	34.3279	2196.13	0.069843	enh126976-CST1
chr20	23735000	23740000	5001	*	chr20	23725000	23730000	5001	*	enh126977	intergenic	66.8079	CST1	19.625	TRUE	119	68.0554	4546.64	0.144595	enh126977-CST1
chr20	23760000	23765000	5001	*	chr20	23725000	23730000	5001	*	enh126978	intergenic	59.2113	CST1	19.625	TRUE	119	24.2151	1433.81	0.0455989	enh126978-CST1
chr20	23780000	23785000	5001	*	chr20	23725000	23730000	5001	*	enh126979	intergenic	63.102	CST1	19.625	TRUE	119	14.2279	897.811	0.0285528	enh126979-CST1
chr20	23810000	23815000	5001	*	chr20	23725000	23730000	5001	*	enh126980	intergenic	64.2773	CST1	19.625	TRUE	119	14.5236	933.541	0.0296891	enh126980-CST1
chr20	23600000	23605000	5001	*	chr20	23800000	23805000	5001	*	enh126967	intergenic	80.5557	CST2	27.25	TRUE	120	7.26336	585.105	0.0206428	enh126967-CST2
chr20	23670000	23675000	5001	*	chr20	23800000	23805000	5001	*	enh126975	intergenic	75.064	CST2	27.25	TRUE	120	8.66387	650.345	0.0229445	enh126975-CST2
chr20	23700000	23705000	5001	*	chr20	23800000	23805000	5001	*	enh126976	intergenic	63.9752	CST2	27.25	TRUE	120	13.4707	861.791	0.0304044	enh126976-CST2
chr20	23735000	23740000	5001	*	chr20	23800000	23805000	5001	*	enh126977	intergenic	66.8079	CST2	27.25	TRUE	120	15.9987	1068.84	0.0377091	enh126977-CST2
chr20	23760000	23765000	5001	*	chr20	23800000	23805000	5001	*	enh126978	intergenic	59.2113	CST2	27.25	TRUE	120	22.2549	1317.74	0.0464904	enh126978-CST2
chr20	23780000	23785000	5001	*	chr20	23800000	23805000	5001	*	enh126979	intergenic	63.102	CST2	27.25	TRUE	120	35.3057	2227.86	0.0785998	enh126979-CST2
chr20	23810000	23815000	5001	*	chr20	23800000	23805000	5001	*	enh126980	intergenic	64.2773	CST2	27.25	TRUE	120	67.2737	4324.17	0.152559	enh126980-CST2
chr20	23870000	23875000	5001	*	chr20	23800000	23805000	5001	*	enh126981	intergenic	65.2824	CST2	27.25	TRUE	120	12.0562	787.059	0.0277678	enh126981-CST2
chr20	23915000	23920000	5001	*	chr20	23800000	23805000	5001	*	enh126982	intergenic	61.8502	CST2	27.25	TRUE	120	11.3613	702.696	0.0247914	enh126982-CST2
chr20	23965000	23970000	5001	*	chr20	23800000	23805000	5001	*	enh126983	genic	65.9764	CST2	27.25	TRUE	120	8.83783	583.088	0.0205716	enh126983-CST2
chr20	180000	185000	5001	*	chr20	235000	240000	5001	*	enh125993	intergenic	71.6478	DEFB132	31.5	TRUE	121	34.0298	2438.16	0.0241638	enh125993-DEFB132
chr20	185000	190000	5001	*	chr20	235000	240000	5001	*	enh125994	intergenic	68.9872	DEFB132	31.5	TRUE	121	52.7963	3642.27	0.0360974	enh125994-DEFB132
chr20	200000	205000	5001	*	chr20	235000	240000	5001	*	enh125995	intergenic	63.3292	DEFB132	31.5	TRUE	121	71.1827	4507.94	0.0446768	enh125995-DEFB132
chr20	205000	210000	5001	*	chr20	235000	240000	5001	*	enh125996	promoter	72.3543	DEFB132	31.5	TRUE	121	60.7852	4398.07	0.0435879	enh125996-DEFB132
chr20	215000	220000	5001	*	chr20	235000	240000	5001	*	enh125997	intergenic	108.036	DEFB132	31.5	TRUE	121	93.5179	10103.3	0.100131	enh125997-DEFB132
chr20	230000	235000	5001	*	chr20	235000	240000	5001	*	enh125998	intergenic	56.5196	DEFB132	31.5	TRUE	121	287.757	16263.9	0.161186	enh125998-DEFB132
chr20	240000	245000	5001	*	chr20	235000	240000	5001	*	enh125999	genic	57.9989	DEFB132	31.5	TRUE	121	249.714	14483.1	0.143538	enh125999-DEFB132
chr20	245000	250000	5001	*	chr20	235000	240000	5001	*	enh126000	intergenic	73.5634	DEFB132	31.5	TRUE	121	118.91	8747.45	0.0866932	enh126000-DEFB132
chr20	270000	275000	5001	*	chr20	235000	240000	5001	*	enh126001	promoter	102.928	DEFB132	31.5	TRUE	121	29.268	3012.51	0.0298561	enh126001-DEFB132
chr20	275000	280000	5001	*	chr20	235000	240000	5001	*	enh126002	promoter	136.066	DEFB132	31.5	TRUE	121	21.9178	2982.27	0.0295563	enh126002-DEFB132
chr20	290000	295000	5001	*	chr20	235000	240000	5001	*	enh126003	intergenic	91.849	DEFB132	31.5	TRUE	121	23.969	2201.53	0.0218186	enh126003-DEFB132
chr20	305000	310000	5001	*	chr20	235000	240000	5001	*	enh126004	promoter	128.601	DEFB132	31.5	TRUE	121	23.0718	2967.06	0.0294056	enh126004-DEFB132
chr20	310000	315000	5001	*	chr20	235000	240000	5001	*	enh126006	genic	86.0809	DEFB132	31.5	TRUE	121	26.3143	2265.16	0.0224493	enh126006-DEFB132
chr20	23670000	23675000	5001	*	chr20	23855000	23860000	5001	*	enh126975	intergenic	75.064	CST5	17.5	TRUE	122	8.46269	635.244	0.0268891	enh126975-CST5
chr20	23700000	23705000	5001	*	chr20	23855000	23860000	5001	*	enh126976	intergenic	63.9752	CST5	17.5	TRUE	122	10.9465	700.304	0.029643	enh126976-CST5
chr20	23735000	23740000	5001	*	chr20	23855000	23860000	5001	*	enh126977	intergenic	66.8079	CST5	17.5	TRUE	122	10.046	671.155	0.0284091	enh126977-CST5
chr20	23760000	23765000	5001	*	chr20	23855000	23860000	5001	*	enh126978	intergenic	59.2113	CST5	17.5	TRUE	122	13.4155	794.349	0.0336238	enh126978-CST5
chr20	23810000	23815000	5001	*	chr20	23855000	23860000	5001	*	enh126980	intergenic	64.2773	CST5	17.5	TRUE	122	21.725	1396.43	0.059109	enh126980-CST5
chr20	23870000	23875000	5001	*	chr20	23855000	23860000	5001	*	enh126981	intergenic	65.2824	CST5	17.5	TRUE	122	46.4322	3031.2	0.128307	enh126981-CST5
chr20	23915000	23920000	5001	*	chr20	23855000	23860000	5001	*	enh126982	intergenic	61.8502	CST5	17.5	TRUE	122	11.4145	705.99	0.0298837	enh126982-CST5
chr20	23965000	23970000	5001	*	chr20	23855000	23860000	5001	*	enh126983	genic	65.9764	CST5	17.5	TRUE	122	11.0991	732.277	0.0309963	enh126983-CST5
chr20	23975000	23980000	5001	*	chr20	23855000	23860000	5001	*	enh126984	intergenic	59.3843	CST5	17.5	TRUE	122	14.5734	865.428	0.0366325	enh126984-CST5
chr20	24125000	24130000	5001	*	chr20	23855000	23860000	5001	*	enh126986	intergenic	61.4534	CST5	17.5	TRUE	122	9.57936	588.684	0.0249183	enh126986-CST5
chr20	23870000	23875000	5001	*	chr20	23965000	23970000	5001	*	enh126981	intergenic	65.2824	GGTLC1	18.375	TRUE	123	18.0587	1178.92	0.0212154	enh126981-GGTLC1
chr20	23915000	23920000	5001	*	chr20	23965000	23970000	5001	*	enh126982	intergenic	61.8502	GGTLC1	18.375	TRUE	123	22.0457	1363.53	0.0245377	enh126982-GGTLC1
chr20	23965000	23970000	5001	*	chr20	23965000	23970000	5001	*	enh126983	genic	65.9764	GGTLC1	18.375	TRUE	123	382.697	25249	0.454372	enh126983-GGTLC1
chr20	23975000	23980000	5001	*	chr20	23965000	23970000	5001	*	enh126984	intergenic	59.3843	GGTLC1	18.375	TRUE	123	43.1722	2563.75	0.0461364	enh126984-GGTLC1
chr20	23915000	23920000	5001	*	chr20	24180000	24185000	5001	*	enh126982	intergenic	61.8502	LINC01721	76.125	TRUE	124	6.94634	429.632	0.0220892	enh126982-LINC01721
chr20	23975000	23980000	5001	*	chr20	24180000	24185000	5001	*	enh126984	intergenic	59.3843	LINC01721	76.125	TRUE	124	9.29097	551.737	0.0283672	enh126984-LINC01721
chr20	24080000	24085000	5001	*	chr20	24180000	24185000	5001	*	enh126985	intergenic	59.2063	LINC01721	76.125	TRUE	124	11.9741	708.94	0.0364496	enh126985-LINC01721
chr20	24125000	24130000	5001	*	chr20	24180000	24185000	5001	*	enh126986	intergenic	61.4534	LINC01721	76.125	TRUE	124	16.4091	1008.39	0.0518459	enh126986-LINC01721
chr20	24170000	24175000	5001	*	chr20	24180000	24185000	5001	*	enh126987	intergenic	57.4291	LINC01721	76.125	TRUE	124	65.5685	3765.54	0.193603	enh126987-LINC01721
chr20	24315000	24320000	5001	*	chr20	24180000	24185000	5001	*	enh126989	intergenic	57.488	LINC01721	76.125	TRUE	124	12.0451	692.449	0.0356018	enh126989-LINC01721
chr20	24370000	24375000	5001	*	chr20	24180000	24185000	5001	*	enh126990	intergenic	60.6722	LINC01721	76.125	TRUE	124	6.85479	415.896	0.021383	enh126990-LINC01721
chr20	24895000	24900000	5001	*	chr20	24180000	24185000	5001	*	enh126995	intergenic	62.5492	LINC01721	76.125	TRUE	124	7.23341	452.444	0.0232621	enh126995-LINC01721
chr20	26185000	26190000	5001	*	chr20	24180000	24185000	5001	*	enh127071	promoter	184.719	LINC01721	76.125	TRUE	124	2.97465	549.474	0.0282508	enh127071-LINC01721
chr20	2185000	2190000	5001	*	chr20	2440000	2445000	5001	*	enh126158	promoter	79.9352	SNRPB	725.375	TRUE	125	22.8848	1829.31	0.0267274	enh126158-SNRPB
chr20	2295000	2300000	5001	*	chr20	2440000	2445000	5001	*	enh126170	genic	87.819	SNRPB	725.375	TRUE	125	15.8041	1387.9	0.0202782	enh126170-SNRPB
chr20	2315000	2320000	5001	*	chr20	2440000	2445000	5001	*	enh126172	genic	65.3159	SNRPB	725.375	TRUE	125	22.5211	1470.98	0.0214921	enh126172-SNRPB
chr20	2325000	2330000	5001	*	chr20	2440000	2445000	5001	*	enh126173	intergenic	63.1875	SNRPB	725.375	TRUE	125	21.7086	1371.71	0.0200417	enh126173-SNRPB
chr20	2330000	2335000	5001	*	chr20	2440000	2445000	5001	*	enh126174	intergenic	65.3202	SNRPB	725.375	TRUE	125	44.1933	2886.71	0.0421768	enh126174-SNRPB
chr20	2360000	2365000	5001	*	chr20	2440000	2445000	5001	*	enh126175	promoter	68.9423	SNRPB	725.375	TRUE	125	28.6186	1973.04	0.0288274	enh126175-SNRPB
chr20	2370000	2375000	5001	*	chr20	2440000	2445000	5001	*	enh126177	genic	69.676	SNRPB	725.375	TRUE	125	30.7649	2143.58	0.0313191	enh126177-SNRPB
chr20	2375000	2380000	5001	*	chr20	2440000	2445000	5001	*	enh126178	genic	67.4842	SNRPB	725.375	TRUE	125	25.3869	1713.21	0.0250312	enh126178-SNRPB
chr20	2430000	2435000	5001	*	chr20	2440000	2445000	5001	*	enh126179	intergenic	58.5888	SNRPB	725.375	TRUE	125	68.053	3987.14	0.0582549	enh126179-SNRPB
chr20	2450000	2455000	5001	*	chr20	2440000	2445000	5001	*	enh126180	promoter	96.0298	SNRPB	725.375	TRUE	125	65.0255	6244.39	0.0912348	enh126180-SNRPB
chr20	2485000	2490000	5001	*	chr20	2440000	2445000	5001	*	enh126181	promoter	87.044	SNRPB	725.375	TRUE	125	18.5024	1610.52	0.0235309	enh126181-SNRPB
chr20	23600000	23605000	5001	*	chr20	24445000	24450000	5001	*	enh126967	intergenic	80.5557	SYNDIG1	597.25	TRUE	126	4.40599	354.928	0.0253828	enh126967-SYNDIG1
chr20	23670000	23675000	5001	*	chr20	24445000	24450000	5001	*	enh126975	intergenic	75.064	SYNDIG1	597.25	TRUE	126	4.6716	350.669	0.0250782	enh126975-SYNDIG1
chr20	23700000	23705000	5001	*	chr20	24445000	24450000	5001	*	enh126976	intergenic	63.9752	SYNDIG1	597.25	TRUE	126	4.80671	307.51	0.0219917	enh126976-SYNDIG1
chr20	23735000	23740000	5001	*	chr20	24445000	24450000	5001	*	enh126977	intergenic	66.8079	SYNDIG1	597.25	TRUE	126	8.62656	576.323	0.0412159	enh126977-SYNDIG1
chr20	23780000	23785000	5001	*	chr20	24445000	24450000	5001	*	enh126979	intergenic	63.102	SYNDIG1	597.25	TRUE	126	5.71109	360.382	0.0257728	enh126979-SYNDIG1
chr20	23810000	23815000	5001	*	chr20	24445000	24450000	5001	*	enh126980	intergenic	64.2773	SYNDIG1	597.25	TRUE	126	4.66384	299.779	0.0214388	enh126980-SYNDIG1
chr20	24080000	24085000	5001	*	chr20	24445000	24450000	5001	*	enh126985	intergenic	59.2063	SYNDIG1	597.25	TRUE	126	6.10975	361.736	0.0258696	enh126985-SYNDIG1
chr20	24125000	24130000	5001	*	chr20	24445000	24450000	5001	*	enh126986	intergenic	61.4534	SYNDIG1	597.25	TRUE	126	8.22582	505.505	0.0361513	enh126986-SYNDIG1
chr20	24170000	24175000	5001	*	chr20	24445000	24450000	5001	*	enh126987	intergenic	57.4291	SYNDIG1	597.25	TRUE	126	5.57604	320.227	0.0229011	enh126987-SYNDIG1
chr20	24270000	24275000	5001	*	chr20	24445000	24450000	5001	*	enh126988	intergenic	69.0519	SYNDIG1	597.25	TRUE	126	7.21314	498.081	0.0356204	enh126988-SYNDIG1
chr20	24315000	24320000	5001	*	chr20	24445000	24450000	5001	*	enh126989	intergenic	57.488	SYNDIG1	597.25	TRUE	126	5.97528	343.507	0.024566	enh126989-SYNDIG1
chr20	24370000	24375000	5001	*	chr20	24445000	24450000	5001	*	enh126990	intergenic	60.6722	SYNDIG1	597.25	TRUE	126	14.2821	866.525	0.0619698	enh126990-SYNDIG1
chr20	24720000	24725000	5001	*	chr20	24445000	24450000	5001	*	enh126991	intergenic	58.6749	SYNDIG1	597.25	TRUE	126	10.2985	604.266	0.0432143	enh126991-SYNDIG1
chr20	24750000	24755000	5001	*	chr20	24445000	24450000	5001	*	enh126992	intergenic	59.1366	SYNDIG1	597.25	TRUE	126	4.77242	282.225	0.0201834	enh126992-SYNDIG1
chr20	24775000	24780000	5001	*	chr20	24445000	24450000	5001	*	enh126993	intergenic	59.5686	SYNDIG1	597.25	TRUE	126	6.99709	416.807	0.0298081	enh126993-SYNDIG1
chr20	25825000	25830000	5001	*	chr20	24445000	24450000	5001	*	enh127054	genic	70.3981	SYNDIG1	597.25	TRUE	126	4.27238	300.768	0.0215095	enh127054-SYNDIG1
chr20	2450000	2455000	5001	*	chr20	2460000	2465000	5001	*	enh126180	promoter	96.0298	ZNF343	459.375	TRUE	127	98.2716	9437	0.145644	enh126180-ZNF343
chr20	2485000	2490000	5001	*	chr20	2460000	2465000	5001	*	enh126181	promoter	87.044	ZNF343	459.375	TRUE	127	55.6178	4841.19	0.0747154	enh126181-ZNF343
chr20	2500000	2505000	5001	*	chr20	2460000	2465000	5001	*	enh126182	intergenic	70.4072	ZNF343	459.375	TRUE	127	26.8595	1891.1	0.0291859	enh126182-ZNF343
chr20	2505000	2510000	5001	*	chr20	2460000	2465000	5001	*	enh126183	intergenic	94.9636	ZNF343	459.375	TRUE	127	28.396	2696.59	0.0416171	enh126183-ZNF343
chr20	2630000	2635000	5001	*	chr20	2460000	2465000	5001	*	enh126184	promoter	100.321	ZNF343	459.375	TRUE	127	18.4795	1853.88	0.0286114	enh126184-ZNF343
chr20	2670000	2675000	5001	*	chr20	2460000	2465000	5001	*	enh126191	promoter	80.0509	ZNF343	459.375	TRUE	127	16.9608	1357.72	0.0209541	enh126191-ZNF343
chr20	24895000	24900000	5001	*	chr20	24925000	24930000	5001	*	enh126995	intergenic	62.5492	CST7	174.5	TRUE	128	19.2682	1205.21	0.0232399	enh126995-CST7
chr20	24910000	24915000	5001	*	chr20	24925000	24930000	5001	*	enh126996	intergenic	63.181	CST7	174.5	TRUE	128	45.1562	2853.01	0.0550141	enh126996-CST7
chr20	24930000	24935000	5001	*	chr20	24925000	24930000	5001	*	enh126997	promoter	75.5074	CST7	174.5	TRUE	128	131.386	9920.62	0.191298	enh126997-CST7
chr20	24950000	24955000	5001	*	chr20	24925000	24930000	5001	*	enh126998	genic	63.6779	CST7	174.5	TRUE	128	38.9018	2477.18	0.0477671	enh126998-CST7
chr20	24960000	24965000	5001	*	chr20	24925000	24930000	5001	*	enh126999	genic	64.4058	CST7	174.5	TRUE	128	22.4086	1443.24	0.0278298	enh126999-CST7
chr20	24970000	24975000	5001	*	chr20	24925000	24930000	5001	*	enh127000	promoter	101.383	CST7	174.5	TRUE	128	14.4177	1461.71	0.0281859	enh127000-CST7
chr20	25035000	25040000	5001	*	chr20	24925000	24930000	5001	*	enh127006	promoter	105.733	CST7	174.5	TRUE	128	12.9078	1364.78	0.0263167	enh127006-CST7
chr20	24895000	24900000	5001	*	chr20	24940000	24945000	5001	*	enh126995	intergenic	62.5492	APMAP	926.375	TRUE	129	19.8313	1240.43	0.0238778	enh126995-APMAP
chr20	24910000	24915000	5001	*	chr20	24940000	24945000	5001	*	enh126996	intergenic	63.181	APMAP	926.375	TRUE	129	23.6206	1492.37	0.0287276	enh126996-APMAP
chr20	24930000	24935000	5001	*	chr20	24940000	24945000	5001	*	enh126997	promoter	75.5074	APMAP	926.375	TRUE	129	67.9991	5134.44	0.0988359	enh126997-APMAP
chr20	24950000	24955000	5001	*	chr20	24940000	24945000	5001	*	enh126998	genic	63.6779	APMAP	926.375	TRUE	129	83.749	5332.96	0.102657	enh126998-APMAP
chr20	24960000	24965000	5001	*	chr20	24940000	24945000	5001	*	enh126999	genic	64.4058	APMAP	926.375	TRUE	129	40.5916	2614.33	0.0503249	enh126999-APMAP
chr20	24970000	24975000	5001	*	chr20	24940000	24945000	5001	*	enh127000	promoter	101.383	APMAP	926.375	TRUE	129	28.9432	2934.34	0.0564849	enh127000-APMAP
chr20	24975000	24980000	5001	*	chr20	24940000	24945000	5001	*	enh127001	intergenic	67.5419	APMAP	926.375	TRUE	129	19.5219	1318.55	0.0253815	enh127001-APMAP
chr20	24975000	24980000	5001	*	chr20	24940000	24945000	5001	*	enh127002	intergenic	69.8218	APMAP	926.375	TRUE	129	19.5219	1363.06	0.0262383	enh127002-APMAP
chr20	25035000	25040000	5001	*	chr20	24940000	24945000	5001	*	enh127006	promoter	105.733	APMAP	926.375	TRUE	129	12.1463	1284.26	0.0247215	enh127006-APMAP
chr20	24970000	24975000	5001	*	chr20	24985000	24990000	5001	*	enh127000	promoter	101.383	ACSS1	1143.88	TRUE	130	34.3059	3478.02	0.0555402	enh127000-ACSS1
chr20	24975000	24980000	5001	*	chr20	24985000	24990000	5001	*	enh127001	intergenic	67.5419	ACSS1	1143.88	TRUE	130	65.7825	4443.08	0.070951	enh127001-ACSS1
chr20	24975000	24980000	5001	*	chr20	24985000	24990000	5001	*	enh127002	intergenic	69.8218	ACSS1	1143.88	TRUE	130	65.7825	4593.05	0.073346	enh127002-ACSS1
chr20	25015000	25020000	5001	*	chr20	24985000	24990000	5001	*	enh127003	genic	70.5126	ACSS1	1143.88	TRUE	130	39.8158	2807.52	0.0448329	enh127003-ACSS1
chr20	25020000	25025000	5001	*	chr20	24985000	24990000	5001	*	enh127004	genic	85.3092	ACSS1	1143.88	TRUE	130	40.1716	3427.01	0.0547255	enh127004-ACSS1
chr20	25030000	25035000	5001	*	chr20	24985000	24990000	5001	*	enh127005	genic	67.9543	ACSS1	1143.88	TRUE	130	29.5427	2007.55	0.0320584	enh127005-ACSS1
chr20	25035000	25040000	5001	*	chr20	24985000	24990000	5001	*	enh127006	promoter	105.733	ACSS1	1143.88	TRUE	130	30.9424	3271.62	0.0522441	enh127006-ACSS1
chr20	25045000	25050000	5001	*	chr20	24985000	24990000	5001	*	enh127007	intergenic	60.6105	ACSS1	1143.88	TRUE	130	41.124	2492.55	0.0398033	enh127007-ACSS1
chr20	25055000	25060000	5001	*	chr20	24985000	24990000	5001	*	enh127008	genic	76.164	ACSS1	1143.88	TRUE	130	23.3826	1780.91	0.0284391	enh127008-ACSS1
chr20	24970000	24975000	5001	*	chr20	25050000	25055000	5001	*	enh127000	promoter	101.383	VSX1	126.25	TRUE	131	35.0103	3549.44	0.0447122	enh127000-VSX1
chr20	24975000	24980000	5001	*	chr20	25050000	25055000	5001	*	enh127001	intergenic	67.5419	VSX1	126.25	TRUE	131	51.7656	3496.35	0.0440435	enh127001-VSX1
chr20	24975000	24980000	5001	*	chr20	25050000	25055000	5001	*	enh127002	intergenic	69.8218	VSX1	126.25	TRUE	131	51.7656	3614.37	0.0455301	enh127002-VSX1
chr20	25015000	25020000	5001	*	chr20	25050000	25055000	5001	*	enh127003	genic	70.5126	VSX1	126.25	TRUE	131	31.2923	2206.5	0.0277953	enh127003-VSX1
chr20	25020000	25025000	5001	*	chr20	25050000	25055000	5001	*	enh127004	genic	85.3092	VSX1	126.25	TRUE	131	31.8046	2713.22	0.0341785	enh127004-VSX1
chr20	25030000	25035000	5001	*	chr20	25050000	25055000	5001	*	enh127005	genic	67.9543	VSX1	126.25	TRUE	131	31.186	2119.22	0.0266958	enh127005-VSX1
chr20	25035000	25040000	5001	*	chr20	25050000	25055000	5001	*	enh127006	promoter	105.733	VSX1	126.25	TRUE	131	42.0667	4447.82	0.0560291	enh127006-VSX1
chr20	25045000	25050000	5001	*	chr20	25050000	25055000	5001	*	enh127007	intergenic	60.6105	VSX1	126.25	TRUE	131	126.546	7669.99	0.0966188	enh127007-VSX1
chr20	25055000	25060000	5001	*	chr20	25050000	25055000	5001	*	enh127008	genic	76.164	VSX1	126.25	TRUE	131	123.782	9427.72	0.118761	enh127008-VSX1
chr20	25175000	25180000	5001	*	chr20	25050000	25055000	5001	*	enh127010	promoter	102.604	VSX1	126.25	TRUE	131	18.4899	1897.15	0.0238983	enh127010-VSX1
chr20	25225000	25230000	5001	*	chr20	25050000	25055000	5001	*	enh127016	promoter	111.644	VSX1	126.25	TRUE	131	16.6807	1862.3	0.0234593	enh127016-VSX1
chr20	25020000	25025000	5001	*	chr20	25120000	25125000	5001	*	enh127004	genic	85.3092	LOC284798	49.625	TRUE	132	15.4527	1318.26	0.0301664	enh127004-LOC284798
chr20	25035000	25040000	5001	*	chr20	25120000	25125000	5001	*	enh127006	promoter	105.733	LOC284798	49.625	TRUE	132	13.2251	1398.32	0.0319984	enh127006-LOC284798
chr20	25055000	25060000	5001	*	chr20	25120000	25125000	5001	*	enh127008	genic	76.164	LOC284798	49.625	TRUE	132	18.9423	1442.72	0.0330144	enh127008-LOC284798
chr20	25155000	25160000	5001	*	chr20	25120000	25125000	5001	*	enh127009	intergenic	61.9969	LOC284798	49.625	TRUE	132	37.6461	2333.94	0.0534086	enh127009-LOC284798
chr20	25175000	25180000	5001	*	chr20	25120000	25125000	5001	*	enh127010	promoter	102.604	LOC284798	49.625	TRUE	132	14.9425	1533.17	0.0350841	enh127010-LOC284798
chr20	25185000	25190000	5001	*	chr20	25120000	25125000	5001	*	enh127011	genic	90.3887	LOC284798	49.625	TRUE	132	13.4254	1213.5	0.0277691	enh127011-LOC284798
chr20	25215000	25220000	5001	*	chr20	25120000	25125000	5001	*	enh127014	intergenic	94.2796	LOC284798	49.625	TRUE	132	10.482	988.239	0.0226143	enh127014-LOC284798
chr20	25225000	25230000	5001	*	chr20	25120000	25125000	5001	*	enh127016	promoter	111.644	LOC284798	49.625	TRUE	132	8.69215	970.425	0.0222067	enh127016-LOC284798
chr20	25265000	25270000	5001	*	chr20	25120000	25125000	5001	*	enh127020	genic	71.8134	LOC284798	49.625	TRUE	132	14.6914	1055.04	0.024143	enh127020-LOC284798
chr20	180000	185000	5001	*	chr20	250000	255000	5001	*	enh125993	intergenic	71.6478	C20orf96	862.375	TRUE	133	48.9219	3505.15	0.0356204	enh125993-C20orf96
chr20	185000	190000	5001	*	chr20	250000	255000	5001	*	enh125994	intergenic	68.9872	C20orf96	862.375	TRUE	133	61.9756	4275.53	0.0434493	enh125994-C20orf96
chr20	200000	205000	5001	*	chr20	250000	255000	5001	*	enh125995	intergenic	63.3292	C20orf96	862.375	TRUE	133	48.3242	3060.34	0.0311001	enh125995-C20orf96
chr20	205000	210000	5001	*	chr20	250000	255000	5001	*	enh125996	promoter	72.3543	C20orf96	862.375	TRUE	133	50.0649	3622.41	0.0368121	enh125996-C20orf96
chr20	215000	220000	5001	*	chr20	250000	255000	5001	*	enh125997	intergenic	108.036	C20orf96	862.375	TRUE	133	57.0631	6164.87	0.0626494	enh125997-C20orf96
chr20	230000	235000	5001	*	chr20	250000	255000	5001	*	enh125998	intergenic	56.5196	C20orf96	862.375	TRUE	133	69.6105	3934.35	0.0399822	enh125998-C20orf96
chr20	240000	245000	5001	*	chr20	250000	255000	5001	*	enh125999	genic	57.9989	C20orf96	862.375	TRUE	133	94.5184	5481.96	0.0557095	enh125999-C20orf96
chr20	245000	250000	5001	*	chr20	250000	255000	5001	*	enh126000	intergenic	73.5634	C20orf96	862.375	TRUE	133	225.18	16565	0.168339	enh126000-C20orf96
chr20	270000	275000	5001	*	chr20	250000	255000	5001	*	enh126001	promoter	102.928	C20orf96	862.375	TRUE	133	73.6336	7578.98	0.0770201	enh126001-C20orf96
chr20	275000	280000	5001	*	chr20	250000	255000	5001	*	enh126002	promoter	136.066	C20orf96	862.375	TRUE	133	55.0057	7484.41	0.076059	enh126002-C20orf96
chr20	290000	295000	5001	*	chr20	250000	255000	5001	*	enh126003	intergenic	91.849	C20orf96	862.375	TRUE	133	30.8689	2835.28	0.028813	enh126003-C20orf96
chr20	305000	310000	5001	*	chr20	250000	255000	5001	*	enh126004	promoter	128.601	C20orf96	862.375	TRUE	133	42.3619	5447.78	0.0553621	enh126004-C20orf96
chr20	305000	310000	5001	*	chr20	250000	255000	5001	*	enh126005	genic	85.8389	C20orf96	862.375	TRUE	133	42.3619	3636.3	0.0369533	enh126005-C20orf96
chr20	310000	315000	5001	*	chr20	250000	255000	5001	*	enh126006	genic	86.0809	C20orf96	862.375	TRUE	133	40.4232	3479.66	0.0353615	enh126006-C20orf96
chr20	24970000	24975000	5001	*	chr20	25165000	25170000	5001	*	enh127000	promoter	101.383	LOC101926889	607.375	TRUE	134	16.7701	1700.2	0.0268859	enh127000-LOC101926889
chr20	25035000	25040000	5001	*	chr20	25165000	25170000	5001	*	enh127006	promoter	105.733	LOC101926889	607.375	TRUE	134	19.3035	2041.01	0.0322752	enh127006-LOC101926889
chr20	25055000	25060000	5001	*	chr20	25165000	25170000	5001	*	enh127008	genic	76.164	LOC101926889	607.375	TRUE	134	20.6125	1569.93	0.0248259	enh127008-LOC101926889
chr20	25155000	25160000	5001	*	chr20	25165000	25170000	5001	*	enh127009	intergenic	61.9969	LOC101926889	607.375	TRUE	134	72.8043	4513.64	0.071376	enh127009-LOC101926889
chr20	25175000	25180000	5001	*	chr20	25165000	25170000	5001	*	enh127010	promoter	102.604	LOC101926889	607.375	TRUE	134	58.9362	6047.11	0.0956254	enh127010-LOC101926889
chr20	25185000	25190000	5001	*	chr20	25165000	25170000	5001	*	enh127011	genic	90.3887	LOC101926889	607.375	TRUE	134	34.0454	3077.32	0.0486629	enh127011-LOC101926889
chr20	25200000	25205000	5001	*	chr20	25165000	25170000	5001	*	enh127012	genic	82.8247	LOC101926889	607.375	TRUE	134	22.5178	1865.03	0.0294925	enh127012-LOC101926889
chr20	25205000	25210000	5001	*	chr20	25165000	25170000	5001	*	enh127013	genic	74.3922	LOC101926889	607.375	TRUE	134	19.007	1413.97	0.0223597	enh127013-LOC101926889
chr20	25215000	25220000	5001	*	chr20	25165000	25170000	5001	*	enh127014	intergenic	94.2796	LOC101926889	607.375	TRUE	134	14.9597	1410.39	0.0223031	enh127014-LOC101926889
chr20	25220000	25225000	5001	*	chr20	25165000	25170000	5001	*	enh127015	intergenic	67.4446	LOC101926889	607.375	TRUE	134	20.9007	1409.64	0.0222912	enh127015-LOC101926889
chr20	25225000	25230000	5001	*	chr20	25165000	25170000	5001	*	enh127016	promoter	111.644	LOC101926889	607.375	TRUE	134	20.82	2324.42	0.036757	enh127016-LOC101926889
chr20	2450000	2455000	5001	*	chr20	2515000	2520000	5001	*	enh126180	promoter	96.0298	TMC2	218.25	TRUE	135	22.1069	2122.93	0.0441214	enh126180-TMC2
chr20	2485000	2490000	5001	*	chr20	2515000	2520000	5001	*	enh126181	promoter	87.044	TMC2	218.25	TRUE	135	20.6745	1799.59	0.0374015	enh126181-TMC2
chr20	2500000	2505000	5001	*	chr20	2515000	2520000	5001	*	enh126182	intergenic	70.4072	TMC2	218.25	TRUE	135	50.0644	3524.9	0.073259	enh126182-TMC2
chr20	2505000	2510000	5001	*	chr20	2515000	2520000	5001	*	enh126183	intergenic	94.9636	TMC2	218.25	TRUE	135	91.1995	8660.63	0.179997	enh126183-TMC2
chr20	2630000	2635000	5001	*	chr20	2515000	2520000	5001	*	enh126184	promoter	100.321	TMC2	218.25	TRUE	135	13.9103	1395.49	0.029003	enh126184-TMC2
chr20	2640000	2645000	5001	*	chr20	2515000	2520000	5001	*	enh126186	promoter	84.096	TMC2	218.25	TRUE	135	15.1824	1276.78	0.0265357	enh126186-TMC2
chr20	25175000	25180000	5001	*	chr20	25175000	25180000	5001	*	enh127010	promoter	102.604	ENTPD6	1588.75	TRUE	136	395.271	40556.5	0.359631	enh127010-ENTPD6
chr20	25185000	25190000	5001	*	chr20	25175000	25180000	5001	*	enh127011	genic	90.3887	ENTPD6	1588.75	TRUE	136	77.7018	7023.36	0.0622791	enh127011-ENTPD6
chr20	25200000	25205000	5001	*	chr20	25175000	25180000	5001	*	enh127012	genic	82.8247	ENTPD6	1588.75	TRUE	136	41.9705	3476.2	0.0308249	enh127012-ENTPD6
chr20	25215000	25220000	5001	*	chr20	25175000	25180000	5001	*	enh127014	intergenic	94.2796	ENTPD6	1588.75	TRUE	136	32.0732	3023.85	0.0268137	enh127014-ENTPD6
chr20	25225000	25230000	5001	*	chr20	25175000	25180000	5001	*	enh127016	promoter	111.644	ENTPD6	1588.75	TRUE	136	32.9983	3684.05	0.032668	enh127016-ENTPD6
chr20	25175000	25180000	5001	*	chr20	25225000	25230000	5001	*	enh127010	promoter	102.604	PYGB	2542.62	TRUE	137	32.9983	3385.76	0.0246099	enh127010-PYGB
chr20	25185000	25190000	5001	*	chr20	25225000	25230000	5001	*	enh127011	genic	90.3887	PYGB	2542.62	TRUE	137	30.9956	2801.65	0.0203642	enh127011-PYGB
chr20	25200000	25205000	5001	*	chr20	25225000	25230000	5001	*	enh127012	genic	82.8247	PYGB	2542.62	TRUE	137	35.4528	2936.37	0.0213434	enh127012-PYGB
chr20	25205000	25210000	5001	*	chr20	25225000	25230000	5001	*	enh127013	genic	74.3922	PYGB	2542.62	TRUE	137	44.9328	3342.65	0.0242965	enh127013-PYGB
chr20	25215000	25220000	5001	*	chr20	25225000	25230000	5001	*	enh127014	intergenic	94.2796	PYGB	2542.62	TRUE	137	77.5455	7310.96	0.0531407	enh127014-PYGB
chr20	25220000	25225000	5001	*	chr20	25225000	25230000	5001	*	enh127015	intergenic	67.4446	PYGB	2542.62	TRUE	137	124.512	8397.66	0.0610396	enh127015-PYGB
chr20	25225000	25230000	5001	*	chr20	25225000	25230000	5001	*	enh127016	promoter	111.644	PYGB	2542.62	TRUE	137	376.523	42036.5	0.305548	enh127016-PYGB
chr20	25230000	25235000	5001	*	chr20	25225000	25230000	5001	*	enh127017	genic	59.6885	PYGB	2542.62	TRUE	137	111.172	6635.68	0.0482324	enh127017-PYGB
chr20	25235000	25240000	5001	*	chr20	25225000	25230000	5001	*	enh127018	genic	59.8377	PYGB	2542.62	TRUE	137	50.8641	3043.59	0.0221228	enh127018-PYGB
chr20	25265000	25270000	5001	*	chr20	25275000	25280000	5001	*	enh127020	genic	71.8134	ABHD12	12132	TRUE	138	51.4609	3695.58	0.0203619	enh127020-ABHD12
chr20	25275000	25280000	5001	*	chr20	25275000	25280000	5001	*	enh127021	genic	81.7089	ABHD12	12132	TRUE	138	473.974	38727.9	0.213383	enh127021-ABHD12
chr20	25275000	25280000	5001	*	chr20	25275000	25280000	5001	*	enh127022	genic	93.0728	ABHD12	12132	TRUE	138	473.974	44114.1	0.24306	enh127022-ABHD12
chr20	25280000	25285000	5001	*	chr20	25275000	25280000	5001	*	enh127023	genic	69.9154	ABHD12	12132	TRUE	138	150.323	10509.9	0.0579076	enh127023-ABHD12
chr20	25290000	25295000	5001	*	chr20	25275000	25280000	5001	*	enh127024	genic	136.972	ABHD12	12132	TRUE	138	61.437	8415.12	0.0463656	enh127024-ABHD12
chr20	25295000	25300000	5001	*	chr20	25275000	25280000	5001	*	enh127025	genic	88.4783	ABHD12	12132	TRUE	138	50.3196	4452.2	0.0245307	enh127025-ABHD12
chr20	25295000	25300000	5001	*	chr20	25275000	25280000	5001	*	enh127026	genic	117.387	ABHD12	12132	TRUE	138	50.3196	5906.9	0.0325458	enh127026-ABHD12
chr20	25305000	25310000	5001	*	chr20	25275000	25280000	5001	*	enh127028	genic	114.048	ABHD12	12132	TRUE	138	32.6026	3718.25	0.0204868	enh127028-ABHD12
chr20	25370000	25375000	5001	*	chr20	25275000	25280000	5001	*	enh127034	promoter	125.48	ABHD12	12132	TRUE	138	38.8413	4873.82	0.0268537	enh127034-ABHD12
chr20	25275000	25280000	5001	*	chr20	25385000	25390000	5001	*	enh127021	genic	81.7089	GINS1	1211	TRUE	139	35.9545	2937.8	0.0237508	enh127021-GINS1
chr20	25275000	25280000	5001	*	chr20	25385000	25390000	5001	*	enh127022	genic	93.0728	GINS1	1211	TRUE	139	35.9545	3346.39	0.027054	enh127022-GINS1
chr20	25290000	25295000	5001	*	chr20	25385000	25390000	5001	*	enh127024	genic	136.972	GINS1	1211	TRUE	139	18.1496	2485.98	0.020098	enh127024-GINS1
chr20	25295000	25300000	5001	*	chr20	25385000	25390000	5001	*	enh127025	genic	88.4783	GINS1	1211	TRUE	139	32.4102	2867.6	0.0231832	enh127025-GINS1
chr20	25295000	25300000	5001	*	chr20	25385000	25390000	5001	*	enh127026	genic	117.387	GINS1	1211	TRUE	139	32.4102	3804.55	0.030758	enh127026-GINS1
chr20	25370000	25375000	5001	*	chr20	25385000	25390000	5001	*	enh127034	promoter	125.48	GINS1	1211	TRUE	139	51.5871	6473.16	0.0523325	enh127034-GINS1
chr20	25375000	25380000	5001	*	chr20	25385000	25390000	5001	*	enh127035	intergenic	74.5732	GINS1	1211	TRUE	139	65.5967	4891.76	0.0395476	enh127035-GINS1
chr20	25385000	25390000	5001	*	chr20	25385000	25390000	5001	*	enh127036	promoter	93.2645	GINS1	1211	TRUE	139	411.098	38340.8	0.309968	enh127036-GINS1
chr20	25290000	25295000	5001	*	chr20	25430000	25435000	5001	*	enh127024	genic	136.972	NINL	1805	TRUE	140	11.2031	1534.51	0.0213554	enh127024-NINL
chr20	25295000	25300000	5001	*	chr20	25430000	25435000	5001	*	enh127025	genic	88.4783	NINL	1805	TRUE	140	16.5564	1464.88	0.0203865	enh127025-NINL
chr20	25295000	25300000	5001	*	chr20	25430000	25435000	5001	*	enh127026	genic	117.387	NINL	1805	TRUE	140	16.5564	1943.52	0.0270475	enh127026-NINL
chr20	25370000	25375000	5001	*	chr20	25430000	25435000	5001	*	enh127034	promoter	125.48	NINL	1805	TRUE	140	11.7574	1475.32	0.0205317	enh127034-NINL
chr20	25420000	25425000	5001	*	chr20	25430000	25435000	5001	*	enh127037	genic	61.5206	NINL	1805	TRUE	140	88.0618	5417.61	0.0753958	enh127037-NINL
chr20	25425000	25430000	5001	*	chr20	25430000	25435000	5001	*	enh127038	genic	65.885	NINL	1805	TRUE	140	158.671	10454	0.145486	enh127038-NINL
chr20	25440000	25445000	5001	*	chr20	25430000	25435000	5001	*	enh127039	genic	82.7911	NINL	1805	TRUE	140	53.6956	4445.52	0.0618674	enh127039-NINL
chr20	25505000	25510000	5001	*	chr20	25430000	25435000	5001	*	enh127042	genic	81.647	NINL	1805	TRUE	140	19.3041	1576.13	0.0219346	enh127042-NINL
chr20	25600000	25605000	5001	*	chr20	25430000	25435000	5001	*	enh127048	promoter	118.785	NINL	1805	TRUE	140	15.4468	1834.84	0.0255352	enh127048-NINL
chr20	25440000	25445000	5001	*	chr20	25590000	25595000	5001	*	enh127039	genic	82.7911	NANP	1439.25	TRUE	141	17.3257	1434.41	0.0254328	enh127039-NANP
chr20	25505000	25510000	5001	*	chr20	25590000	25595000	5001	*	enh127042	genic	81.647	NANP	1439.25	TRUE	141	15.0802	1231.25	0.0218306	enh127042-NANP
chr20	25555000	25560000	5001	*	chr20	25590000	25595000	5001	*	enh127046	genic	65.7652	NANP	1439.25	TRUE	141	30.2101	1986.78	0.0352264	enh127046-NANP
chr20	25565000	25570000	5001	*	chr20	25590000	25595000	5001	*	enh127047	promoter	90.9714	NANP	1439.25	TRUE	141	45.4082	4130.85	0.0732418	enh127047-NANP
chr20	25600000	25605000	5001	*	chr20	25590000	25595000	5001	*	enh127048	promoter	118.785	NANP	1439.25	TRUE	141	83.6637	9937.96	0.176204	enh127048-NANP
chr20	25675000	25680000	5001	*	chr20	25590000	25595000	5001	*	enh127049	promoter	113.049	NANP	1439.25	TRUE	141	14.216	1607.11	0.0284947	enh127049-NANP
chr20	25565000	25570000	5001	*	chr20	25600000	25605000	5001	*	enh127047	promoter	90.9714	ZNF337-AS1	1472	TRUE	142	33.0022	3002.26	0.0295697	enh127047-ZNF337-AS1
chr20	25600000	25605000	5001	*	chr20	25600000	25605000	5001	*	enh127048	promoter	118.785	ZNF337-AS1	1472	TRUE	142	416.658	49492.5	0.487461	enh127048-ZNF337-AS1
chr20	25675000	25680000	5001	*	chr20	25600000	25605000	5001	*	enh127049	promoter	113.049	ZNF337-AS1	1472	TRUE	142	20.5212	2319.9	0.0228491	enh127049-ZNF337-AS1
chr20	25035000	25040000	5001	*	chr20	25650000	25655000	5001	*	enh127006	promoter	105.733	ZNF337	1220	TRUE	143	7.8414	829.091	0.0207636	enh127006-ZNF337
chr20	25290000	25295000	5001	*	chr20	25650000	25655000	5001	*	enh127024	genic	136.972	ZNF337	1220	TRUE	143	7.01653	961.066	0.0240687	enh127024-ZNF337
chr20	25440000	25445000	5001	*	chr20	25650000	25655000	5001	*	enh127039	genic	82.7911	ZNF337	1220	TRUE	143	9.65026	798.956	0.0200089	enh127039-ZNF337
chr20	25555000	25560000	5001	*	chr20	25650000	25655000	5001	*	enh127046	genic	65.7652	ZNF337	1220	TRUE	143	15.2242	1001.23	0.0250745	enh127046-ZNF337
chr20	25565000	25570000	5001	*	chr20	25650000	25655000	5001	*	enh127047	promoter	90.9714	ZNF337	1220	TRUE	143	12.3886	1127.01	0.0282246	enh127047-ZNF337
chr20	25600000	25605000	5001	*	chr20	25650000	25655000	5001	*	enh127048	promoter	118.785	ZNF337	1220	TRUE	143	18.5748	2206.4	0.0552567	enh127048-ZNF337
chr20	25675000	25680000	5001	*	chr20	25650000	25655000	5001	*	enh127049	promoter	113.049	ZNF337	1220	TRUE	143	42.8147	4840.15	0.121216	enh127049-ZNF337
chr20	25830000	25835000	5001	*	chr20	25650000	25655000	5001	*	enh127055	promoter	81.7607	ZNF337	1220	TRUE	143	13.4438	1099.18	0.0275275	enh127055-ZNF337
chr20	25840000	25845000	5001	*	chr20	25650000	25655000	5001	*	enh127056	intergenic	70.8915	ZNF337	1220	TRUE	143	11.594	821.918	0.020584	enh127056-ZNF337
chr20	25840000	25845000	5001	*	chr20	25650000	25655000	5001	*	enh127057	intergenic	75.7422	ZNF337	1220	TRUE	143	11.594	878.158	0.0219924	enh127057-ZNF337
chr20	25840000	25845000	5001	*	chr20	25650000	25655000	5001	*	enh127058	intergenic	77.6681	ZNF337	1220	TRUE	143	11.594	900.487	0.0225516	enh127058-ZNF337
chr20	26185000	26190000	5001	*	chr20	25650000	25655000	5001	*	enh127071	promoter	184.719	ZNF337	1220	TRUE	143	5.14794	950.921	0.0238147	enh127071-ZNF337
chr20	25600000	25605000	5001	*	chr20	25730000	25735000	5001	*	enh127048	promoter	118.785	LOC105372582	38.875	TRUE	144	6.22178	739.051	0.0206144	enh127048-LOC105372582
chr20	25675000	25680000	5001	*	chr20	25730000	25735000	5001	*	enh127049	promoter	113.049	LOC105372582	38.875	TRUE	144	23.9019	2702.08	0.0753694	enh127049-LOC105372582
chr20	25755000	25760000	5001	*	chr20	25730000	25735000	5001	*	enh127050	genic	60.5837	LOC105372582	38.875	TRUE	144	33.0933	2004.91	0.0559232	enh127050-LOC105372582
chr20	25825000	25830000	5001	*	chr20	25730000	25735000	5001	*	enh127054	genic	70.3981	LOC105372582	38.875	TRUE	144	19.9697	1405.83	0.0392129	enh127054-LOC105372582
chr20	25830000	25835000	5001	*	chr20	25730000	25735000	5001	*	enh127055	promoter	81.7607	LOC105372582	38.875	TRUE	144	12.969	1060.35	0.0295765	enh127055-LOC105372582
chr20	25840000	25845000	5001	*	chr20	25730000	25735000	5001	*	enh127056	intergenic	70.8915	LOC105372582	38.875	TRUE	144	15.8447	1123.26	0.0313311	enh127056-LOC105372582
chr20	25840000	25845000	5001	*	chr20	25730000	25735000	5001	*	enh127057	intergenic	75.7422	LOC105372582	38.875	TRUE	144	15.8447	1200.11	0.0334749	enh127057-LOC105372582
chr20	25840000	25845000	5001	*	chr20	25730000	25735000	5001	*	enh127058	intergenic	77.6681	LOC105372582	38.875	TRUE	144	15.8447	1230.63	0.0343261	enh127058-LOC105372582
chr20	25845000	25850000	5001	*	chr20	25730000	25735000	5001	*	enh127059	intergenic	79.7767	LOC105372582	38.875	TRUE	144	14.3981	1148.64	0.032039	enh127059-LOC105372582
chr20	25895000	25900000	5001	*	chr20	25730000	25735000	5001	*	enh127060	intergenic	59.2974	LOC105372582	38.875	TRUE	144	13.9452	826.913	0.0230652	enh127060-LOC105372582
chr20	26070000	26075000	5001	*	chr20	25730000	25735000	5001	*	enh127066	intergenic	59.4619	LOC105372582	38.875	TRUE	144	14.4439	858.862	0.0239564	enh127066-LOC105372582
chr20	26110000	26115000	5001	*	chr20	25730000	25735000	5001	*	enh127070	intergenic	61.1402	LOC105372582	38.875	TRUE	144	12.9909	794.268	0.0221546	enh127070-LOC105372582
chr20	26185000	26190000	5001	*	chr20	25730000	25735000	5001	*	enh127071	promoter	184.719	LOC105372582	38.875	TRUE	144	6.20764	1146.67	0.0319841	enh127071-LOC105372582
chr20	25755000	25760000	5001	*	chr20	25750000	25755000	5001	*	enh127050	genic	60.5837	FAM182B	303.875	TRUE	145	137.359	8321.69	0.178505	enh127050-FAM182B
chr20	25825000	25830000	5001	*	chr20	25750000	25755000	5001	*	enh127054	genic	70.3981	FAM182B	303.875	TRUE	145	40.7035	2865.45	0.0614657	enh127054-FAM182B
chr20	25830000	25835000	5001	*	chr20	25750000	25755000	5001	*	enh127055	promoter	81.7607	FAM182B	303.875	TRUE	145	40.5858	3318.32	0.0711801	enh127055-FAM182B
chr20	25840000	25845000	5001	*	chr20	25750000	25755000	5001	*	enh127056	intergenic	70.8915	FAM182B	303.875	TRUE	145	17.9613	1273.3	0.0273131	enh127056-FAM182B
chr20	25840000	25845000	5001	*	chr20	25750000	25755000	5001	*	enh127057	intergenic	75.7422	FAM182B	303.875	TRUE	145	17.9613	1360.43	0.029182	enh127057-FAM182B
chr20	25840000	25845000	5001	*	chr20	25750000	25755000	5001	*	enh127058	intergenic	77.6681	FAM182B	303.875	TRUE	145	17.9613	1395.02	0.029924	enh127058-FAM182B
chr20	25845000	25850000	5001	*	chr20	25750000	25755000	5001	*	enh127059	intergenic	79.7767	FAM182B	303.875	TRUE	145	15.6519	1248.65	0.0267844	enh127059-FAM182B
chr20	25965000	25970000	5001	*	chr20	25750000	25755000	5001	*	enh127061	intergenic	68.3997	FAM182B	303.875	TRUE	145	16.4805	1127.26	0.0241804	enh127061-FAM182B
chr20	26070000	26075000	5001	*	chr20	25750000	25755000	5001	*	enh127066	intergenic	59.4619	FAM182B	303.875	TRUE	145	35.6855	2121.93	0.0455167	enh127066-FAM182B
chr20	26075000	26080000	5001	*	chr20	25750000	25755000	5001	*	enh127067	intergenic	60.6174	FAM182B	303.875	TRUE	145	25.2016	1527.65	0.0327691	enh127067-FAM182B
chr20	26075000	26080000	5001	*	chr20	25750000	25755000	5001	*	enh127068	intergenic	67.5089	FAM182B	303.875	TRUE	145	25.2016	1701.33	0.0364946	enh127068-FAM182B
chr20	26100000	26105000	5001	*	chr20	25750000	25755000	5001	*	enh127069	intergenic	67.4486	FAM182B	303.875	TRUE	145	19.2195	1296.33	0.0278071	enh127069-FAM182B
chr20	26185000	26190000	5001	*	chr20	25750000	25755000	5001	*	enh127071	promoter	184.719	FAM182B	303.875	TRUE	145	6.1347	1133.19	0.0243077	enh127071-FAM182B
chr20	25825000	25830000	5001	*	chr20	25825000	25830000	5001	*	enh127054	genic	70.3981	LOC101926935	316.875	TRUE	146	748.777	52712.5	0.418692	enh127054-LOC101926935
chr20	25830000	25835000	5001	*	chr20	25825000	25830000	5001	*	enh127055	promoter	81.7607	LOC101926935	316.875	TRUE	146	264.727	21644.2	0.171919	enh127055-LOC101926935
chr20	25840000	25845000	5001	*	chr20	25825000	25830000	5001	*	enh127056	intergenic	70.8915	LOC101926935	316.875	TRUE	146	53.5083	3793.28	0.0301298	enh127056-LOC101926935
chr20	25840000	25845000	5001	*	chr20	25825000	25830000	5001	*	enh127057	intergenic	75.7422	LOC101926935	316.875	TRUE	146	53.5083	4052.84	0.0321915	enh127057-LOC101926935
chr20	25840000	25845000	5001	*	chr20	25825000	25830000	5001	*	enh127058	intergenic	77.6681	LOC101926935	316.875	TRUE	146	53.5083	4155.89	0.03301	enh127058-LOC101926935
chr20	25845000	25850000	5001	*	chr20	25825000	25830000	5001	*	enh127059	intergenic	79.7767	LOC101926935	316.875	TRUE	146	39.952	3187.24	0.025316	enh127059-LOC101926935
chr20	25755000	25760000	5001	*	chr20	25935000	25940000	5001	*	enh127050	genic	60.5837	LINC01733	57.625	TRUE	147	12.3433	747.803	0.0248082	enh127050-LINC01733
chr20	25825000	25830000	5001	*	chr20	25935000	25940000	5001	*	enh127054	genic	70.3981	LINC01733	57.625	TRUE	147	8.72859	614.477	0.0203851	enh127054-LINC01733
chr20	25830000	25835000	5001	*	chr20	25935000	25940000	5001	*	enh127055	promoter	81.7607	LINC01733	57.625	TRUE	147	8.06206	659.159	0.0218675	enh127055-LINC01733
chr20	25840000	25845000	5001	*	chr20	25935000	25940000	5001	*	enh127056	intergenic	70.8915	LINC01733	57.625	TRUE	147	9.77734	693.13	0.0229944	enh127056-LINC01733
chr20	25840000	25845000	5001	*	chr20	25935000	25940000	5001	*	enh127057	intergenic	75.7422	LINC01733	57.625	TRUE	147	9.77734	740.557	0.0245678	enh127057-LINC01733
chr20	25840000	25845000	5001	*	chr20	25935000	25940000	5001	*	enh127058	intergenic	77.6681	LINC01733	57.625	TRUE	147	9.77734	759.387	0.0251925	enh127058-LINC01733
chr20	25845000	25850000	5001	*	chr20	25935000	25940000	5001	*	enh127059	intergenic	79.7767	LINC01733	57.625	TRUE	147	11.4119	910.402	0.0302024	enh127059-LINC01733
chr20	25895000	25900000	5001	*	chr20	25935000	25940000	5001	*	enh127060	intergenic	59.2974	LINC01733	57.625	TRUE	147	32.5084	1927.67	0.0639499	enh127060-LINC01733
chr20	25965000	25970000	5001	*	chr20	25935000	25940000	5001	*	enh127061	intergenic	68.3997	LINC01733	57.625	TRUE	147	27.5662	1885.52	0.0625517	enh127061-LINC01733
chr20	26070000	26075000	5001	*	chr20	25935000	25940000	5001	*	enh127066	intergenic	59.4619	LINC01733	57.625	TRUE	147	11.7849	700.751	0.0232473	enh127066-LINC01733
chr20	26075000	26080000	5001	*	chr20	25935000	25940000	5001	*	enh127067	intergenic	60.6174	LINC01733	57.625	TRUE	147	12.9703	786.228	0.026083	enh127067-LINC01733
chr20	26075000	26080000	5001	*	chr20	25935000	25940000	5001	*	enh127068	intergenic	67.5089	LINC01733	57.625	TRUE	147	12.9703	875.614	0.0290483	enh127068-LINC01733
chr20	26100000	26105000	5001	*	chr20	25935000	25940000	5001	*	enh127069	intergenic	67.4486	LINC01733	57.625	TRUE	147	10.7159	722.772	0.0239778	enh127069-LINC01733
chr20	26110000	26115000	5001	*	chr20	25935000	25940000	5001	*	enh127070	intergenic	61.1402	LINC01733	57.625	TRUE	147	12.3889	757.459	0.0251285	enh127070-LINC01733
chr20	26185000	26190000	5001	*	chr20	25935000	25940000	5001	*	enh127071	promoter	184.719	LINC01733	57.625	TRUE	147	7.2355	1336.53	0.0443391	enh127071-LINC01733
chr20	26070000	26075000	5001	*	chr20	26080000	26085000	5001	*	enh127066	intergenic	59.4619	NCOR1P1	61.625	TRUE	150	118.652	7055.3	0.110313	enh127066-NCOR1P1
chr20	26075000	26080000	5001	*	chr20	26080000	26085000	5001	*	enh127067	intergenic	60.6174	NCOR1P1	61.625	TRUE	150	218.141	13223.1	0.20675	enh127067-NCOR1P1
chr20	26075000	26080000	5001	*	chr20	26080000	26085000	5001	*	enh127068	intergenic	67.5089	NCOR1P1	61.625	TRUE	150	218.141	14726.5	0.230255	enh127068-NCOR1P1
chr20	26100000	26105000	5001	*	chr20	26080000	26085000	5001	*	enh127069	intergenic	67.4486	NCOR1P1	61.625	TRUE	150	54.1335	3651.23	0.0570886	enh127069-NCOR1P1
chr20	26110000	26115000	5001	*	chr20	26080000	26085000	5001	*	enh127070	intergenic	61.1402	NCOR1P1	61.625	TRUE	150	37.0421	2264.76	0.0354106	enh127070-NCOR1P1
chr20	26185000	26190000	5001	*	chr20	26080000	26085000	5001	*	enh127071	promoter	184.719	NCOR1P1	61.625	TRUE	150	16.2253	2997.12	0.0468614	enh127071-NCOR1P1
chr20	25675000	25680000	5001	*	chr20	26165000	26170000	5001	*	enh127049	promoter	113.049	MIR663AHG	9022.5	TRUE	151	7.44338	841.465	0.0247549	enh127049-MIR663AHG
chr20	26070000	26075000	5001	*	chr20	26165000	26170000	5001	*	enh127066	intergenic	59.4619	MIR663AHG	9022.5	TRUE	151	26.774	1592.03	0.0468358	enh127066-MIR663AHG
chr20	26075000	26080000	5001	*	chr20	26165000	26170000	5001	*	enh127067	intergenic	60.6174	MIR663AHG	9022.5	TRUE	151	12.0325	729.377	0.0214574	enh127067-MIR663AHG
chr20	26075000	26080000	5001	*	chr20	26165000	26170000	5001	*	enh127068	intergenic	67.5089	MIR663AHG	9022.5	TRUE	151	12.0325	812.299	0.0238969	enh127068-MIR663AHG
chr20	26100000	26105000	5001	*	chr20	26165000	26170000	5001	*	enh127069	intergenic	67.4486	MIR663AHG	9022.5	TRUE	151	18.3527	1237.86	0.0364165	enh127069-MIR663AHG
chr20	26110000	26115000	5001	*	chr20	26165000	26170000	5001	*	enh127070	intergenic	61.1402	MIR663AHG	9022.5	TRUE	151	30.2104	1847.07	0.0543386	enh127070-MIR663AHG
chr20	26185000	26190000	5001	*	chr20	26165000	26170000	5001	*	enh127071	promoter	184.719	MIR663AHG	9022.5	TRUE	151	46.0273	8502.1	0.250122	enh127071-MIR663AHG
chr20	26200000	26205000	5001	*	chr20	26165000	26170000	5001	*	enh127072	intergenic	56.7095	MIR663AHG	9022.5	TRUE	151	17.7768	1008.11	0.0296575	enh127072-MIR663AHG
chr20	26205000	26210000	5001	*	chr20	26165000	26170000	5001	*	enh127073	intergenic	58.4993	MIR663AHG	9022.5	TRUE	151	25.6294	1499.3	0.0441077	enh127073-MIR663AHG
chr20	26220000	26225000	5001	*	chr20	26165000	26170000	5001	*	enh127074	intergenic	62.0895	MIR663AHG	9022.5	TRUE	151	21.1497	1313.17	0.0386321	enh127074-MIR663AHG
chr20	2505000	2510000	5001	*	chr20	2630000	2635000	5001	*	enh126183	intergenic	94.9636	NOP56	790.75	TRUE	152	29.3199	2784.32	0.0246318	enh126183-NOP56
chr20	2630000	2635000	5001	*	chr20	2630000	2635000	5001	*	enh126184	promoter	100.321	NOP56	790.75	TRUE	152	411.077	41239.7	0.364831	enh126184-NOP56
chr20	2635000	2640000	5001	*	chr20	2630000	2635000	5001	*	enh126185	genic	60.2364	NOP56	790.75	TRUE	152	164.187	9890.04	0.0874932	enh126185-NOP56
chr20	2640000	2645000	5001	*	chr20	2630000	2635000	5001	*	enh126186	promoter	84.096	NOP56	790.75	TRUE	152	113.316	9529.43	0.084303	enh126186-NOP56
chr20	2650000	2655000	5001	*	chr20	2630000	2635000	5001	*	enh126187	intergenic	62.7118	NOP56	790.75	TRUE	152	49.7132	3117.6	0.0275802	enh126187-NOP56
chr20	2630000	2635000	5001	*	chr20	2635000	2640000	5001	*	enh126184	promoter	100.321	IDH3B	447.125	TRUE	153	164.187	16471.4	0.133913	enh126184-IDH3B
chr20	2635000	2640000	5001	*	chr20	2635000	2640000	5001	*	enh126185	genic	60.2364	IDH3B	447.125	TRUE	153	548.237	33023.9	0.268486	enh126185-IDH3B
chr20	2640000	2645000	5001	*	chr20	2635000	2640000	5001	*	enh126186	promoter	84.096	IDH3B	447.125	TRUE	153	213.727	17973.6	0.146126	enh126186-IDH3B
chr20	2650000	2655000	5001	*	chr20	2635000	2640000	5001	*	enh126187	intergenic	62.7118	IDH3B	447.125	TRUE	153	71.1651	4462.89	0.0362835	enh126187-IDH3B
chr20	2665000	2670000	5001	*	chr20	2670000	2675000	5001	*	enh126188	intergenic	65.8254	EBF4	778.375	TRUE	154	231.205	15219.2	0.0807038	enh126188-EBF4
chr20	2665000	2670000	5001	*	chr20	2670000	2675000	5001	*	enh126189	intergenic	66.2317	EBF4	778.375	TRUE	154	231.205	15313.1	0.0812019	enh126189-EBF4
chr20	2670000	2675000	5001	*	chr20	2670000	2675000	5001	*	enh126190	promoter	65.29	EBF4	778.375	TRUE	154	621.708	40591.3	0.215247	enh126190-EBF4
chr20	2670000	2675000	5001	*	chr20	2670000	2675000	5001	*	enh126191	promoter	80.0509	EBF4	778.375	TRUE	154	621.708	49768.3	0.26391	enh126191-EBF4
chr20	2680000	2685000	5001	*	chr20	2670000	2675000	5001	*	enh126192	genic	62.8118	EBF4	778.375	TRUE	154	88.5396	5561.34	0.0294905	enh126192-EBF4
chr20	2685000	2690000	5001	*	chr20	2670000	2675000	5001	*	enh126193	genic	82.7624	EBF4	778.375	TRUE	154	57.494	4758.35	0.0252324	enh126193-EBF4
chr20	2720000	2725000	5001	*	chr20	2670000	2675000	5001	*	enh126195	genic	60.1177	EBF4	778.375	TRUE	154	66.1939	3979.42	0.021102	enh126195-EBF4
chr20	2730000	2735000	5001	*	chr20	2670000	2675000	5001	*	enh126196	genic	70.5421	EBF4	778.375	TRUE	154	65.0089	4585.87	0.0243178	enh126196-EBF4
chr20	2730000	2735000	5001	*	chr20	2670000	2675000	5001	*	enh126197	genic	70.5116	EBF4	778.375	TRUE	154	65.0089	4583.89	0.0243073	enh126197-EBF4
chr20	2670000	2675000	5001	*	chr20	2770000	2775000	5001	*	enh126191	promoter	80.0509	CPXM1	95.25	TRUE	155	17.892	1432.27	0.0212101	enh126191-CPXM1
chr20	2710000	2715000	5001	*	chr20	2770000	2775000	5001	*	enh126194	genic	61.3422	CPXM1	95.25	TRUE	155	22.3253	1369.48	0.0202804	enh126194-CPXM1
chr20	2730000	2735000	5001	*	chr20	2770000	2775000	5001	*	enh126196	genic	70.5421	CPXM1	95.25	TRUE	155	27.9072	1968.63	0.029153	enh126196-CPXM1
chr20	2730000	2735000	5001	*	chr20	2770000	2775000	5001	*	enh126197	genic	70.5116	CPXM1	95.25	TRUE	155	27.9072	1967.78	0.0291404	enh126197-CPXM1
chr20	2750000	2755000	5001	*	chr20	2770000	2775000	5001	*	enh126198	intergenic	56.2615	CPXM1	95.25	TRUE	155	63.3282	3562.94	0.0527627	enh126198-CPXM1
chr20	2780000	2785000	5001	*	chr20	2770000	2775000	5001	*	enh126199	promoter	74.7659	CPXM1	95.25	TRUE	155	118.428	8854.41	0.131123	enh126199-CPXM1
chr20	2795000	2800000	5001	*	chr20	2770000	2775000	5001	*	enh126200	promoter	66.3222	CPXM1	95.25	TRUE	155	41.81	2772.93	0.0410637	enh126200-CPXM1
chr20	2810000	2815000	5001	*	chr20	2770000	2775000	5001	*	enh126201	intergenic	66.4812	CPXM1	95.25	TRUE	155	45.9401	3054.15	0.0452282	enh126201-CPXM1
chr20	2820000	2825000	5001	*	chr20	2770000	2775000	5001	*	enh126202	promoter	95.8842	CPXM1	95.25	TRUE	155	28.0062	2685.35	0.0397667	enh126202-CPXM1
chr20	2830000	2835000	5001	*	chr20	2770000	2775000	5001	*	enh126204	genic	62.7152	CPXM1	95.25	TRUE	155	22.1265	1387.67	0.0205496	enh126204-CPXM1
chr20	2850000	2855000	5001	*	chr20	2770000	2775000	5001	*	enh126206	genic	95.9666	CPXM1	95.25	TRUE	155	25.3156	2429.46	0.0359773	enh126206-CPXM1
chr20	3025000	3030000	5001	*	chr20	2770000	2775000	5001	*	enh126212	promoter	95.5305	CPXM1	95.25	TRUE	155	17.0418	1628.01	0.0241088	enh126212-CPXM1
chr20	270000	275000	5001	*	chr20	275000	280000	5001	*	enh126001	promoter	102.928	ZCCHC3	4369.12	TRUE	156	274.859	28290.8	0.149924	enh126001-ZCCHC3
chr20	275000	280000	5001	*	chr20	275000	280000	5001	*	enh126002	promoter	136.066	ZCCHC3	4369.12	TRUE	156	574.433	78160.8	0.414204	enh126002-ZCCHC3
chr20	290000	295000	5001	*	chr20	275000	280000	5001	*	enh126003	intergenic	91.849	ZCCHC3	4369.12	TRUE	156	88.6386	8141.36	0.0431443	enh126003-ZCCHC3
chr20	305000	310000	5001	*	chr20	275000	280000	5001	*	enh126004	promoter	128.601	ZCCHC3	4369.12	TRUE	156	84.9303	10922.1	0.0578805	enh126004-ZCCHC3
chr20	305000	310000	5001	*	chr20	275000	280000	5001	*	enh126005	genic	85.8389	ZCCHC3	4369.12	TRUE	156	84.9303	7290.32	0.0386343	enh126005-ZCCHC3
chr20	310000	315000	5001	*	chr20	275000	280000	5001	*	enh126006	genic	86.0809	ZCCHC3	4369.12	TRUE	156	44.6081	3839.91	0.0203492	enh126006-ZCCHC3
chr20	2750000	2755000	5001	*	chr20	2795000	2800000	5001	*	enh126198	intergenic	56.2615	C20orf141	44	TRUE	157	34.4894	1940.43	0.0203614	enh126198-C20orf141
chr20	2780000	2785000	5001	*	chr20	2795000	2800000	5001	*	enh126199	promoter	74.7659	C20orf141	44	TRUE	157	104.189	7789.76	0.08174	enh126199-C20orf141
chr20	2795000	2800000	5001	*	chr20	2795000	2800000	5001	*	enh126200	promoter	66.3222	C20orf141	44	TRUE	157	403.496	26760.7	0.280808	enh126200-C20orf141
chr20	2810000	2815000	5001	*	chr20	2795000	2800000	5001	*	enh126201	intergenic	66.4812	C20orf141	44	TRUE	157	101.041	6717.3	0.0704865	enh126201-C20orf141
chr20	2820000	2825000	5001	*	chr20	2795000	2800000	5001	*	enh126202	promoter	95.8842	C20orf141	44	TRUE	157	47.2242	4528.06	0.0475141	enh126202-C20orf141
chr20	2830000	2835000	5001	*	chr20	2795000	2800000	5001	*	enh126203	genic	60.8838	C20orf141	44	TRUE	157	36.1511	2201.02	0.0230958	enh126203-C20orf141
chr20	2830000	2835000	5001	*	chr20	2795000	2800000	5001	*	enh126204	genic	62.7152	C20orf141	44	TRUE	157	36.1511	2267.22	0.0237906	enh126204-C20orf141
chr20	2840000	2845000	5001	*	chr20	2795000	2800000	5001	*	enh126205	genic	65.2573	C20orf141	44	TRUE	157	30.5778	1995.43	0.0209386	enh126205-C20orf141
chr20	2850000	2855000	5001	*	chr20	2795000	2800000	5001	*	enh126206	genic	95.9666	C20orf141	44	TRUE	157	26.4477	2538.09	0.0266329	enh126206-C20orf141
chr20	2750000	2755000	5001	*	chr20	2795000	2800000	5001	*	enh126198	intergenic	56.2615	TMEM239	9.625	TRUE	158	34.4894	1940.43	0.0203614	enh126198-TMEM239
chr20	2780000	2785000	5001	*	chr20	2795000	2800000	5001	*	enh126199	promoter	74.7659	TMEM239	9.625	TRUE	158	104.189	7789.76	0.08174	enh126199-TMEM239
chr20	2795000	2800000	5001	*	chr20	2795000	2800000	5001	*	enh126200	promoter	66.3222	TMEM239	9.625	TRUE	158	403.496	26760.7	0.280808	enh126200-TMEM239
chr20	2810000	2815000	5001	*	chr20	2795000	2800000	5001	*	enh126201	intergenic	66.4812	TMEM239	9.625	TRUE	158	101.041	6717.3	0.0704865	enh126201-TMEM239
chr20	2820000	2825000	5001	*	chr20	2795000	2800000	5001	*	enh126202	promoter	95.8842	TMEM239	9.625	TRUE	158	47.2242	4528.06	0.0475141	enh126202-TMEM239
chr20	2830000	2835000	5001	*	chr20	2795000	2800000	5001	*	enh126203	genic	60.8838	TMEM239	9.625	TRUE	158	36.1511	2201.02	0.0230958	enh126203-TMEM239
chr20	2830000	2835000	5001	*	chr20	2795000	2800000	5001	*	enh126204	genic	62.7152	TMEM239	9.625	TRUE	158	36.1511	2267.22	0.0237906	enh126204-TMEM239
chr20	2840000	2845000	5001	*	chr20	2795000	2800000	5001	*	enh126205	genic	65.2573	TMEM239	9.625	TRUE	158	30.5778	1995.43	0.0209386	enh126205-TMEM239
chr20	2850000	2855000	5001	*	chr20	2795000	2800000	5001	*	enh126206	genic	95.9666	TMEM239	9.625	TRUE	158	26.4477	2538.09	0.0266329	enh126206-TMEM239
chr20	2730000	2735000	5001	*	chr20	2815000	2820000	5001	*	enh126196	genic	70.5421	PCED1A	638.375	TRUE	159	29.8328	2104.47	0.0211953	enh126196-PCED1A
chr20	2730000	2735000	5001	*	chr20	2815000	2820000	5001	*	enh126197	genic	70.5116	PCED1A	638.375	TRUE	159	29.8328	2103.56	0.0211862	enh126197-PCED1A
chr20	2780000	2785000	5001	*	chr20	2815000	2820000	5001	*	enh126199	promoter	74.7659	PCED1A	638.375	TRUE	159	67.52	5048.2	0.0508434	enh126199-PCED1A
chr20	2795000	2800000	5001	*	chr20	2815000	2820000	5001	*	enh126200	promoter	66.3222	PCED1A	638.375	TRUE	159	58.2388	3862.53	0.0389018	enh126200-PCED1A
chr20	2810000	2815000	5001	*	chr20	2815000	2820000	5001	*	enh126201	intergenic	66.4812	PCED1A	638.375	TRUE	159	204.113	13569.7	0.136669	enh126201-PCED1A
chr20	2820000	2825000	5001	*	chr20	2815000	2820000	5001	*	enh126202	promoter	95.8842	PCED1A	638.375	TRUE	159	214.56	20572.9	0.207202	enh126202-PCED1A
chr20	2830000	2835000	5001	*	chr20	2815000	2820000	5001	*	enh126203	genic	60.8838	PCED1A	638.375	TRUE	159	64.2015	3908.83	0.0393682	enh126203-PCED1A
chr20	2830000	2835000	5001	*	chr20	2815000	2820000	5001	*	enh126204	genic	62.7152	PCED1A	638.375	TRUE	159	64.2015	4026.41	0.0405524	enh126204-PCED1A
chr20	2840000	2845000	5001	*	chr20	2815000	2820000	5001	*	enh126205	genic	65.2573	PCED1A	638.375	TRUE	159	52.7996	3445.56	0.0347023	enh126205-PCED1A
chr20	2850000	2855000	5001	*	chr20	2815000	2820000	5001	*	enh126206	genic	95.9666	PCED1A	638.375	TRUE	159	30.4453	2921.73	0.0294265	enh126206-PCED1A
chr20	2780000	2785000	5001	*	chr20	2820000	2825000	5001	*	enh126199	promoter	74.7659	VPS16	766	TRUE	160	43.5026	3252.51	0.0258783	enh126199-VPS16
chr20	2795000	2800000	5001	*	chr20	2820000	2825000	5001	*	enh126200	promoter	66.3222	VPS16	766	TRUE	160	47.2242	3132.02	0.0249196	enh126200-VPS16
chr20	2810000	2815000	5001	*	chr20	2820000	2825000	5001	*	enh126201	intergenic	66.4812	VPS16	766	TRUE	160	93.0621	6186.88	0.0492254	enh126201-VPS16
chr20	2820000	2825000	5001	*	chr20	2820000	2825000	5001	*	enh126202	promoter	95.8842	VPS16	766	TRUE	160	552.201	52947.3	0.421271	enh126202-VPS16
chr20	2830000	2835000	5001	*	chr20	2820000	2825000	5001	*	enh126203	genic	60.8838	VPS16	766	TRUE	160	97.3282	5925.71	0.0471473	enh126203-VPS16
chr20	2830000	2835000	5001	*	chr20	2820000	2825000	5001	*	enh126204	genic	62.7152	VPS16	766	TRUE	160	97.3282	6103.96	0.0485656	enh126204-VPS16
chr20	2850000	2855000	5001	*	chr20	2820000	2825000	5001	*	enh126206	genic	95.9666	VPS16	766	TRUE	160	35.8978	3445	0.0274098	enh126206-VPS16
chr20	2810000	2815000	5001	*	chr20	2840000	2845000	5001	*	enh126201	intergenic	66.4812	PTPRA	1891.62	TRUE	161	45.5899	3030.87	0.0293414	enh126201-PTPRA
chr20	2830000	2835000	5001	*	chr20	2840000	2845000	5001	*	enh126203	genic	60.8838	PTPRA	1891.62	TRUE	161	88.3331	5378.05	0.052064	enh126203-PTPRA
chr20	2830000	2835000	5001	*	chr20	2840000	2845000	5001	*	enh126204	genic	62.7152	PTPRA	1891.62	TRUE	161	88.3331	5539.83	0.0536302	enh126204-PTPRA
chr20	2840000	2845000	5001	*	chr20	2840000	2845000	5001	*	enh126205	genic	65.2573	PTPRA	1891.62	TRUE	161	548.388	35786.3	0.346441	enh126205-PTPRA
chr20	2850000	2855000	5001	*	chr20	2840000	2845000	5001	*	enh126206	genic	95.9666	PTPRA	1891.62	TRUE	161	88.4319	8486.51	0.0821565	enh126206-PTPRA
chr20	29560000	29565000	5001	*	chr20	29555000	29560000	5001	*	enh127077	genic	61.3594	LINC01598	98.5	TRUE	163	262.996	16137.3	0.256912	enh127077-LINC01598
chr20	29565000	29570000	5001	*	chr20	29555000	29560000	5001	*	enh127078	genic	59.259	LINC01598	98.5	TRUE	163	124.965	7405.33	0.117896	enh127078-LINC01598
chr20	29565000	29570000	5001	*	chr20	29555000	29560000	5001	*	enh127079	genic	54.8273	LINC01598	98.5	TRUE	163	124.965	6851.51	0.109079	enh127079-LINC01598
chr20	29580000	29585000	5001	*	chr20	29555000	29560000	5001	*	enh127080	intergenic	66.5722	LINC01598	98.5	TRUE	163	42.364	2820.27	0.0448998	enh127080-LINC01598
chr20	29580000	29585000	5001	*	chr20	29555000	29560000	5001	*	enh127081	intergenic	64.806	LINC01598	98.5	TRUE	163	42.364	2745.44	0.0437085	enh127081-LINC01598
chr20	29580000	29585000	5001	*	chr20	29555000	29560000	5001	*	enh127082	intergenic	68.1085	LINC01598	98.5	TRUE	163	42.364	2885.35	0.0459359	enh127082-LINC01598
chr20	29590000	29595000	5001	*	chr20	29555000	29560000	5001	*	enh127083	intergenic	71.9413	LINC01598	98.5	TRUE	163	30.5775	2199.79	0.0350215	enh127083-LINC01598
chr20	29610000	29615000	5001	*	chr20	29555000	29560000	5001	*	enh127086	promoter	112.227	LINC01598	98.5	TRUE	163	24.1708	2712.62	0.043186	enh127086-LINC01598
chr20	29610000	29615000	5001	*	chr20	29555000	29560000	5001	*	enh127087	genic	83.9987	LINC01598	98.5	TRUE	163	24.1708	2030.32	0.0323234	enh127087-LINC01598
chr20	29615000	29620000	5001	*	chr20	29555000	29560000	5001	*	enh127088	genic	78.6996	LINC01598	98.5	TRUE	163	19.8199	1559.82	0.0248329	enh127088-LINC01598
chr20	29630000	29635000	5001	*	chr20	29555000	29560000	5001	*	enh127090	genic	72.3156	LINC01598	98.5	TRUE	163	23.7765	1719.41	0.0273737	enh127090-LINC01598
chr20	29635000	29640000	5001	*	chr20	29555000	29560000	5001	*	enh127092	promoter	74.4469	LINC01598	98.5	TRUE	163	20.4057	1519.14	0.0241853	enh127092-LINC01598
chr20	29590000	29595000	5001	*	chr20	29610000	29615000	5001	*	enh127083	intergenic	71.9413	FRG1BP	1967.25	TRUE	164	73.862	5313.73	0.0218638	enh127083-FRG1BP
chr20	29600000	29605000	5001	*	chr20	29610000	29615000	5001	*	enh127084	intergenic	63.0261	FRG1BP	1967.25	TRUE	164	91.3315	5756.27	0.0236847	enh127084-FRG1BP
chr20	29600000	29605000	5001	*	chr20	29610000	29615000	5001	*	enh127085	intergenic	64.8762	FRG1BP	1967.25	TRUE	164	91.3315	5925.25	0.0243799	enh127085-FRG1BP
chr20	29610000	29615000	5001	*	chr20	29610000	29615000	5001	*	enh127086	promoter	112.227	FRG1BP	1967.25	TRUE	164	827.696	92890	0.382204	enh127086-FRG1BP
chr20	29610000	29615000	5001	*	chr20	29610000	29615000	5001	*	enh127087	genic	83.9987	FRG1BP	1967.25	TRUE	164	827.696	69525.4	0.286068	enh127087-FRG1BP
chr20	29615000	29620000	5001	*	chr20	29610000	29615000	5001	*	enh127088	genic	78.6996	FRG1BP	1967.25	TRUE	164	196.728	15482.4	0.0637037	enh127088-FRG1BP
chr20	29630000	29635000	5001	*	chr20	29610000	29615000	5001	*	enh127090	genic	72.3156	FRG1BP	1967.25	TRUE	164	75.6774	5472.65	0.0225177	enh127090-FRG1BP
chr20	29590000	29595000	5001	*	chr20	29610000	29615000	5001	*	enh127083	intergenic	71.9413	FRG1DP	1750.12	TRUE	165	73.862	5313.73	0.0218638	enh127083-FRG1DP
chr20	29600000	29605000	5001	*	chr20	29610000	29615000	5001	*	enh127084	intergenic	63.0261	FRG1DP	1750.12	TRUE	165	91.3315	5756.27	0.0236847	enh127084-FRG1DP
chr20	29600000	29605000	5001	*	chr20	29610000	29615000	5001	*	enh127085	intergenic	64.8762	FRG1DP	1750.12	TRUE	165	91.3315	5925.25	0.0243799	enh127085-FRG1DP
chr20	29610000	29615000	5001	*	chr20	29610000	29615000	5001	*	enh127086	promoter	112.227	FRG1DP	1750.12	TRUE	165	827.696	92890	0.382204	enh127086-FRG1DP
chr20	29610000	29615000	5001	*	chr20	29610000	29615000	5001	*	enh127087	genic	83.9987	FRG1DP	1750.12	TRUE	165	827.696	69525.4	0.286068	enh127087-FRG1DP
chr20	29615000	29620000	5001	*	chr20	29610000	29615000	5001	*	enh127088	genic	78.6996	FRG1DP	1750.12	TRUE	165	196.728	15482.4	0.0637037	enh127088-FRG1DP
chr20	29630000	29635000	5001	*	chr20	29610000	29615000	5001	*	enh127090	genic	72.3156	FRG1DP	1750.12	TRUE	165	75.6774	5472.65	0.0225177	enh127090-FRG1DP
chr20	29610000	29615000	5001	*	chr20	29635000	29640000	5001	*	enh127086	promoter	112.227	MLLT10P1	97.75	TRUE	166	60.225	6758.89	0.0355867	enh127086-MLLT10P1
chr20	29610000	29615000	5001	*	chr20	29635000	29640000	5001	*	enh127087	genic	83.9987	MLLT10P1	97.75	TRUE	166	60.225	5058.83	0.0266356	enh127087-MLLT10P1
chr20	29615000	29620000	5001	*	chr20	29635000	29640000	5001	*	enh127088	genic	78.6996	MLLT10P1	97.75	TRUE	166	80.2491	6315.57	0.0332526	enh127088-MLLT10P1
chr20	29625000	29630000	5001	*	chr20	29635000	29640000	5001	*	enh127089	genic	59.7598	MLLT10P1	97.75	TRUE	166	131.572	7862.73	0.0413986	enh127089-MLLT10P1
chr20	29630000	29635000	5001	*	chr20	29635000	29640000	5001	*	enh127090	genic	72.3156	MLLT10P1	97.75	TRUE	166	294.47	21294.8	0.112121	enh127090-MLLT10P1
chr20	29635000	29640000	5001	*	chr20	29635000	29640000	5001	*	enh127091	intergenic	61.0977	MLLT10P1	97.75	TRUE	166	703.809	43001.1	0.226408	enh127091-MLLT10P1
chr20	29635000	29640000	5001	*	chr20	29635000	29640000	5001	*	enh127092	promoter	74.4469	MLLT10P1	97.75	TRUE	166	703.809	52396.4	0.275876	enh127092-MLLT10P1
chr20	29645000	29650000	5001	*	chr20	29635000	29640000	5001	*	enh127093	intergenic	77.2162	MLLT10P1	97.75	TRUE	166	142.018	10966.1	0.0577383	enh127093-MLLT10P1
chr20	29645000	29650000	5001	*	chr20	29635000	29640000	5001	*	enh127094	intergenic	67.7095	MLLT10P1	97.75	TRUE	166	142.018	9615.95	0.0506296	enh127094-MLLT10P1
chr20	29650000	29655000	5001	*	chr20	29635000	29640000	5001	*	enh127095	intergenic	66.6219	MLLT10P1	97.75	TRUE	166	87.3456	5819.13	0.0306387	enh127095-MLLT10P1
chr20	29580000	29585000	5001	*	chr20	29845000	29850000	5001	*	enh127080	intergenic	66.5722	DEFB115	11.25	TRUE	167	10.8096	719.616	0.0412101	enh127080-DEFB115
chr20	29580000	29585000	5001	*	chr20	29845000	29850000	5001	*	enh127081	intergenic	64.806	DEFB115	11.25	TRUE	167	10.8096	700.524	0.0401168	enh127081-DEFB115
chr20	29580000	29585000	5001	*	chr20	29845000	29850000	5001	*	enh127082	intergenic	68.1085	DEFB115	11.25	TRUE	167	10.8096	736.224	0.0421612	enh127082-DEFB115
chr20	29590000	29595000	5001	*	chr20	29845000	29850000	5001	*	enh127083	intergenic	71.9413	DEFB115	11.25	TRUE	167	9.78053	703.624	0.0402943	enh127083-DEFB115
chr20	29610000	29615000	5001	*	chr20	29845000	29850000	5001	*	enh127086	promoter	112.227	DEFB115	11.25	TRUE	167	5.55066	622.935	0.0356735	enh127086-DEFB115
chr20	29610000	29615000	5001	*	chr20	29845000	29850000	5001	*	enh127087	genic	83.9987	DEFB115	11.25	TRUE	167	5.55066	466.248	0.0267006	enh127087-DEFB115
chr20	29645000	29650000	5001	*	chr20	29845000	29850000	5001	*	enh127093	intergenic	77.2162	DEFB115	11.25	TRUE	167	6.54456	505.346	0.0289395	enh127093-DEFB115
chr20	29645000	29650000	5001	*	chr20	29845000	29850000	5001	*	enh127094	intergenic	67.7095	DEFB115	11.25	TRUE	167	6.54456	443.129	0.0253766	enh127094-DEFB115
chr20	29650000	29655000	5001	*	chr20	29845000	29850000	5001	*	enh127095	intergenic	66.6219	DEFB115	11.25	TRUE	167	5.57324	371.3	0.0212632	enh127095-DEFB115
chr20	29900000	29905000	5001	*	chr20	29845000	29850000	5001	*	enh127096	intergenic	64.248	DEFB115	11.25	TRUE	167	26.669	1713.43	0.0981226	enh127096-DEFB115
chr20	30000000	30005000	5001	*	chr20	29845000	29850000	5001	*	enh127097	intergenic	58.859	DEFB115	11.25	TRUE	167	12.8592	756.88	0.0433441	enh127097-DEFB115
chr20	30060000	30065000	5001	*	chr20	29845000	29850000	5001	*	enh127099	intergenic	73.8331	DEFB115	11.25	TRUE	167	10.1603	750.165	0.0429596	enh127099-DEFB115
chr20	30100000	30105000	5001	*	chr20	29845000	29850000	5001	*	enh127102	promoter	105.489	DEFB115	11.25	TRUE	167	4.39752	463.889	0.0265655	enh127102-DEFB115
chr20	30100000	30105000	5001	*	chr20	29845000	29850000	5001	*	enh127103	genic	81.8146	DEFB115	11.25	TRUE	167	4.39752	359.781	0.0206035	enh127103-DEFB115
chr20	29580000	29585000	5001	*	chr20	29890000	29895000	5001	*	enh127080	intergenic	66.5722	DEFB116	18.125	TRUE	168	12.4832	831.032	0.0334074	enh127080-DEFB116
chr20	29580000	29585000	5001	*	chr20	29890000	29895000	5001	*	enh127081	intergenic	64.806	DEFB116	18.125	TRUE	168	12.4832	808.983	0.032521	enh127081-DEFB116
chr20	29580000	29585000	5001	*	chr20	29890000	29895000	5001	*	enh127082	intergenic	68.1085	DEFB116	18.125	TRUE	168	12.4832	850.21	0.0341783	enh127082-DEFB116
chr20	29590000	29595000	5001	*	chr20	29890000	29895000	5001	*	enh127083	intergenic	71.9413	DEFB116	18.125	TRUE	168	9.12712	656.616	0.0263959	enh127083-DEFB116
chr20	29900000	29905000	5001	*	chr20	29890000	29895000	5001	*	enh127096	intergenic	64.248	DEFB116	18.125	TRUE	168	108.341	6960.69	0.279819	enh127096-DEFB116
chr20	30000000	30005000	5001	*	chr20	29890000	29895000	5001	*	enh127097	intergenic	58.859	DEFB116	18.125	TRUE	168	12.2729	722.368	0.0290391	enh127097-DEFB116
chr20	30070000	30075000	5001	*	chr20	29890000	29895000	5001	*	enh127100	promoter	60.4996	DEFB116	18.125	TRUE	168	9.34686	565.482	0.0227323	enh127100-DEFB116
chr20	30090000	30095000	5001	*	chr20	29890000	29895000	5001	*	enh127101	intergenic	72.5531	DEFB116	18.125	TRUE	168	11.6269	843.571	0.0339114	enh127101-DEFB116
chr20	30100000	30105000	5001	*	chr20	29890000	29895000	5001	*	enh127102	promoter	105.489	DEFB116	18.125	TRUE	168	6.92504	730.516	0.0293666	enh127102-DEFB116
chr20	30100000	30105000	5001	*	chr20	29890000	29895000	5001	*	enh127103	genic	81.8146	DEFB116	18.125	TRUE	168	6.92504	566.57	0.022776	enh127103-DEFB116
chr20	29610000	29615000	5001	*	chr20	29955000	29960000	5001	*	enh127086	promoter	112.227	DEFB118	24.25	TRUE	169	4.31872	484.678	0.028498	enh127086-DEFB118
chr20	29610000	29615000	5001	*	chr20	29955000	29960000	5001	*	enh127087	genic	83.9987	DEFB118	24.25	TRUE	169	4.31872	362.767	0.0213299	enh127087-DEFB118
chr20	29630000	29635000	5001	*	chr20	29955000	29960000	5001	*	enh127090	genic	72.3156	DEFB118	24.25	TRUE	169	6.49735	469.859	0.0276268	enh127090-DEFB118
chr20	29900000	29905000	5001	*	chr20	29955000	29960000	5001	*	enh127096	intergenic	64.248	DEFB118	24.25	TRUE	169	30.6738	1970.73	0.115875	enh127096-DEFB118
chr20	30000000	30005000	5001	*	chr20	29955000	29960000	5001	*	enh127097	intergenic	58.859	DEFB118	24.25	TRUE	169	30.9251	1820.22	0.107025	enh127097-DEFB118
chr20	30045000	30050000	5001	*	chr20	29955000	29960000	5001	*	enh127098	intergenic	71.5611	DEFB118	24.25	TRUE	169	10.0036	715.868	0.0420915	enh127098-DEFB118
chr20	30070000	30075000	5001	*	chr20	29955000	29960000	5001	*	enh127100	promoter	60.4996	DEFB118	24.25	TRUE	169	8.08164	488.936	0.0287484	enh127100-DEFB118
chr20	30090000	30095000	5001	*	chr20	29955000	29960000	5001	*	enh127101	intergenic	72.5531	DEFB118	24.25	TRUE	169	12.0637	875.258	0.0514633	enh127101-DEFB118
chr20	30100000	30105000	5001	*	chr20	29955000	29960000	5001	*	enh127102	promoter	105.489	DEFB118	24.25	TRUE	169	4.27689	451.164	0.0265275	enh127102-DEFB118
chr20	30100000	30105000	5001	*	chr20	29955000	29960000	5001	*	enh127103	genic	81.8146	DEFB118	24.25	TRUE	169	4.27689	349.912	0.0205741	enh127103-DEFB118
chr20	29590000	29595000	5001	*	chr20	29960000	29965000	5001	*	enh127083	intergenic	71.9413	DEFB119	46.625	TRUE	170	7.98331	574.33	0.0349998	enh127083-DEFB119
chr20	29900000	29905000	5001	*	chr20	29960000	29965000	5001	*	enh127096	intergenic	64.248	DEFB119	46.625	TRUE	170	16.0897	1033.73	0.0629959	enh127096-DEFB119
chr20	30000000	30005000	5001	*	chr20	29960000	29965000	5001	*	enh127097	intergenic	58.859	DEFB119	46.625	TRUE	170	34.3514	2021.89	0.123215	enh127097-DEFB119
chr20	30045000	30050000	5001	*	chr20	29960000	29965000	5001	*	enh127098	intergenic	71.5611	DEFB119	46.625	TRUE	170	11.4487	819.279	0.0499271	enh127098-DEFB119
chr20	30060000	30065000	5001	*	chr20	29960000	29965000	5001	*	enh127099	intergenic	73.8331	DEFB119	46.625	TRUE	170	15.4018	1137.16	0.0692991	enh127099-DEFB119
chr20	30070000	30075000	5001	*	chr20	29960000	29965000	5001	*	enh127100	promoter	60.4996	DEFB119	46.625	TRUE	170	13.3231	806.041	0.0491203	enh127100-DEFB119
chr20	30090000	30095000	5001	*	chr20	29960000	29965000	5001	*	enh127101	intergenic	72.5531	DEFB119	46.625	TRUE	170	9.03988	655.871	0.039969	enh127101-DEFB119
chr20	30110000	30115000	5001	*	chr20	29960000	29965000	5001	*	enh127106	genic	107.764	DEFB119	46.625	TRUE	170	7.50134	808.373	0.0492624	enh127106-DEFB119
chr20	30160000	30165000	5001	*	chr20	29960000	29965000	5001	*	enh127113	promoter	122.956	DEFB119	46.625	TRUE	170	3.20514	394.091	0.024016	enh127113-DEFB119
chr20	29610000	29615000	5001	*	chr20	29990000	29995000	5001	*	enh127086	promoter	112.227	DEFB121	13.5	TRUE	171	6.68221	749.925	0.0284478	enh127086-DEFB121
chr20	29610000	29615000	5001	*	chr20	29990000	29995000	5001	*	enh127087	genic	83.9987	DEFB121	13.5	TRUE	171	6.68221	561.297	0.0212923	enh127087-DEFB121
chr20	29900000	29905000	5001	*	chr20	29990000	29995000	5001	*	enh127096	intergenic	64.248	DEFB121	13.5	TRUE	171	17.5883	1130.02	0.0428662	enh127096-DEFB121
chr20	30000000	30005000	5001	*	chr20	29990000	29995000	5001	*	enh127097	intergenic	58.859	DEFB121	13.5	TRUE	171	92.884	5467.06	0.207388	enh127097-DEFB121
chr20	30045000	30050000	5001	*	chr20	29990000	29995000	5001	*	enh127098	intergenic	71.5611	DEFB121	13.5	TRUE	171	20.2624	1450	0.0550045	enh127098-DEFB121
chr20	30060000	30065000	5001	*	chr20	29990000	29995000	5001	*	enh127099	intergenic	73.8331	DEFB121	13.5	TRUE	171	11.5326	851.487	0.0323005	enh127099-DEFB121
chr20	30090000	30095000	5001	*	chr20	29990000	29995000	5001	*	enh127101	intergenic	72.5531	DEFB121	13.5	TRUE	171	19.199	1392.95	0.0528404	enh127101-DEFB121
chr20	30100000	30105000	5001	*	chr20	29990000	29995000	5001	*	enh127102	promoter	105.489	DEFB121	13.5	TRUE	171	9.52917	1005.22	0.0381323	enh127102-DEFB121
chr20	30100000	30105000	5001	*	chr20	29990000	29995000	5001	*	enh127103	genic	81.8146	DEFB121	13.5	TRUE	171	9.52917	779.626	0.0295745	enh127103-DEFB121
chr20	30105000	30110000	5001	*	chr20	29990000	29995000	5001	*	enh127104	genic	81.8759	DEFB121	13.5	TRUE	171	7.3435	601.256	0.0228081	enh127104-DEFB121
chr20	30105000	30110000	5001	*	chr20	29990000	29995000	5001	*	enh127105	genic	91.1382	DEFB121	13.5	TRUE	171	7.3435	669.273	0.0253883	enh127105-DEFB121
chr20	30110000	30115000	5001	*	chr20	29990000	29995000	5001	*	enh127106	genic	107.764	DEFB121	13.5	TRUE	171	5.90054	635.865	0.024121	enh127106-DEFB121
chr20	29900000	29905000	5001	*	chr20	30005000	30010000	5001	*	enh127096	intergenic	64.248	DEFB122	46.125	TRUE	172	14.0803	904.63	0.0254723	enh127096-DEFB122
chr20	30000000	30005000	5001	*	chr20	30005000	30010000	5001	*	enh127097	intergenic	58.859	DEFB122	46.125	TRUE	172	215.118	12661.6	0.356522	enh127097-DEFB122
chr20	30045000	30050000	5001	*	chr20	30005000	30010000	5001	*	enh127098	intergenic	71.5611	DEFB122	46.125	TRUE	172	29.4785	2109.52	0.0593991	enh127098-DEFB122
chr20	30060000	30065000	5001	*	chr20	30005000	30010000	5001	*	enh127099	intergenic	73.8331	DEFB122	46.125	TRUE	172	18.9813	1401.45	0.0394614	enh127099-DEFB122
chr20	30070000	30075000	5001	*	chr20	30005000	30010000	5001	*	enh127100	promoter	60.4996	DEFB122	46.125	TRUE	172	15.2466	922.413	0.025973	enh127100-DEFB122
chr20	30090000	30095000	5001	*	chr20	30005000	30010000	5001	*	enh127101	intergenic	72.5531	DEFB122	46.125	TRUE	172	30.0005	2176.63	0.0612889	enh127101-DEFB122
chr20	30100000	30105000	5001	*	chr20	30005000	30010000	5001	*	enh127102	promoter	105.489	DEFB122	46.125	TRUE	172	11.2961	1191.62	0.0335531	enh127102-DEFB122
chr20	30100000	30105000	5001	*	chr20	30005000	30010000	5001	*	enh127103	genic	81.8146	DEFB122	46.125	TRUE	172	11.2961	924.188	0.026023	enh127103-DEFB122
chr20	29900000	29905000	5001	*	chr20	30025000	30030000	5001	*	enh127096	intergenic	64.248	DEFB123	48.25	TRUE	173	11.7927	757.657	0.0216905	enh127096-DEFB123
chr20	30000000	30005000	5001	*	chr20	30025000	30030000	5001	*	enh127097	intergenic	58.859	DEFB123	48.25	TRUE	173	52.3129	3079.08	0.0881494	enh127097-DEFB123
chr20	30045000	30050000	5001	*	chr20	30025000	30030000	5001	*	enh127098	intergenic	71.5611	DEFB123	48.25	TRUE	173	46.3608	3317.63	0.0949787	enh127098-DEFB123
chr20	30060000	30065000	5001	*	chr20	30025000	30030000	5001	*	enh127099	intergenic	73.8331	DEFB123	48.25	TRUE	173	22.1428	1634.87	0.0468039	enh127099-DEFB123
chr20	30070000	30075000	5001	*	chr20	30025000	30030000	5001	*	enh127100	promoter	60.4996	DEFB123	48.25	TRUE	173	43.7646	2647.74	0.0758008	enh127100-DEFB123
chr20	30090000	30095000	5001	*	chr20	30025000	30030000	5001	*	enh127101	intergenic	72.5531	DEFB123	48.25	TRUE	173	31.538	2288.18	0.065507	enh127101-DEFB123
chr20	30100000	30105000	5001	*	chr20	30025000	30030000	5001	*	enh127102	promoter	105.489	DEFB123	48.25	TRUE	173	24.5982	2594.84	0.0742864	enh127102-DEFB123
chr20	30100000	30105000	5001	*	chr20	30025000	30030000	5001	*	enh127103	genic	81.8146	DEFB123	48.25	TRUE	173	24.5982	2012.5	0.0576147	enh127103-DEFB123
chr20	30110000	30115000	5001	*	chr20	30025000	30030000	5001	*	enh127106	genic	107.764	DEFB123	48.25	TRUE	173	10.3851	1119.13	0.0320391	enh127106-DEFB123
chr20	30125000	30130000	5001	*	chr20	30025000	30030000	5001	*	enh127107	genic	72.6562	DEFB123	48.25	TRUE	173	14.2121	1032.59	0.0295616	enh127107-DEFB123
chr20	215000	220000	5001	*	chr20	300000	305000	5001	*	enh125997	intergenic	108.036	NRSN2-AS1	1498.88	TRUE	174	27.8927	3013.41	0.0223785	enh125997-NRSN2-AS1
chr20	270000	275000	5001	*	chr20	300000	305000	5001	*	enh126001	promoter	102.928	NRSN2-AS1	1498.88	TRUE	174	69.1866	7121.27	0.0528847	enh126001-NRSN2-AS1
chr20	275000	280000	5001	*	chr20	300000	305000	5001	*	enh126002	promoter	136.066	NRSN2-AS1	1498.88	TRUE	174	78.0947	10626	0.078912	enh126002-NRSN2-AS1
chr20	290000	295000	5001	*	chr20	300000	305000	5001	*	enh126003	intergenic	91.849	NRSN2-AS1	1498.88	TRUE	174	180.689	16596.1	0.123248	enh126003-NRSN2-AS1
chr20	305000	310000	5001	*	chr20	300000	305000	5001	*	enh126004	promoter	128.601	NRSN2-AS1	1498.88	TRUE	174	183.835	23641.3	0.175568	enh126004-NRSN2-AS1
chr20	305000	310000	5001	*	chr20	300000	305000	5001	*	enh126005	genic	85.8389	NRSN2-AS1	1498.88	TRUE	174	183.835	15780.2	0.117189	enh126005-NRSN2-AS1
chr20	310000	315000	5001	*	chr20	300000	305000	5001	*	enh126006	genic	86.0809	NRSN2-AS1	1498.88	TRUE	174	72.8165	6268.11	0.0465489	enh126006-NRSN2-AS1
chr20	320000	325000	5001	*	chr20	300000	305000	5001	*	enh126007	intergenic	74.6403	NRSN2-AS1	1498.88	TRUE	174	52.9828	3954.65	0.0293684	enh126007-NRSN2-AS1
chr20	325000	330000	5001	*	chr20	300000	305000	5001	*	enh126008	promoter	122.838	NRSN2-AS1	1498.88	TRUE	174	40.5678	4983.26	0.0370072	enh126008-NRSN2-AS1
chr20	30045000	30050000	5001	*	chr20	30050000	30055000	5001	*	enh127098	intergenic	71.5611	DEFB124	66.5	TRUE	175	194.676	13931.2	0.203867	enh127098-DEFB124
chr20	30060000	30065000	5001	*	chr20	30050000	30055000	5001	*	enh127099	intergenic	73.8331	DEFB124	66.5	TRUE	175	96.0996	7095.34	0.103832	enh127099-DEFB124
chr20	30070000	30075000	5001	*	chr20	30050000	30055000	5001	*	enh127100	promoter	60.4996	DEFB124	66.5	TRUE	175	66.0075	3993.43	0.0584389	enh127100-DEFB124
chr20	30090000	30095000	5001	*	chr20	30050000	30055000	5001	*	enh127101	intergenic	72.5531	DEFB124	66.5	TRUE	175	57.2857	4156.25	0.0608216	enh127101-DEFB124
chr20	30100000	30105000	5001	*	chr20	30050000	30055000	5001	*	enh127102	promoter	105.489	DEFB124	66.5	TRUE	175	29.5702	3119.33	0.0456476	enh127102-DEFB124
chr20	30100000	30105000	5001	*	chr20	30050000	30055000	5001	*	enh127103	genic	81.8146	DEFB124	66.5	TRUE	175	29.5702	2419.28	0.0354032	enh127103-DEFB124
chr20	30105000	30110000	5001	*	chr20	30050000	30055000	5001	*	enh127104	genic	81.8759	DEFB124	66.5	TRUE	175	26.878	2200.66	0.0322039	enh127104-DEFB124
chr20	30105000	30110000	5001	*	chr20	30050000	30055000	5001	*	enh127105	genic	91.1382	DEFB124	66.5	TRUE	175	26.878	2449.61	0.035847	enh127105-DEFB124
chr20	30145000	30150000	5001	*	chr20	30050000	30055000	5001	*	enh127111	genic	94.092	DEFB124	66.5	TRUE	175	16.3959	1542.72	0.0225759	enh127111-DEFB124
chr20	30045000	30050000	5001	*	chr20	30060000	30065000	5001	*	enh127098	intergenic	71.5611	REM1	52.75	TRUE	176	69.1203	4946.32	0.052708	enh127098-REM1
chr20	30060000	30065000	5001	*	chr20	30060000	30065000	5001	*	enh127099	intergenic	73.8331	REM1	52.75	TRUE	176	541.74	39998.4	0.426222	enh127099-REM1
chr20	30070000	30075000	5001	*	chr20	30060000	30065000	5001	*	enh127100	promoter	60.4996	REM1	52.75	TRUE	176	122.274	7397.51	0.0788277	enh127100-REM1
chr20	30090000	30095000	5001	*	chr20	30060000	30065000	5001	*	enh127101	intergenic	72.5531	REM1	52.75	TRUE	176	68.7139	4985.41	0.0531244	enh127101-REM1
chr20	30100000	30105000	5001	*	chr20	30060000	30065000	5001	*	enh127102	promoter	105.489	REM1	52.75	TRUE	176	36.2368	3822.58	0.0407333	enh127102-REM1
chr20	30100000	30105000	5001	*	chr20	30060000	30065000	5001	*	enh127103	genic	81.8146	REM1	52.75	TRUE	176	36.2368	2964.7	0.0315918	enh127103-REM1
chr20	30105000	30110000	5001	*	chr20	30060000	30065000	5001	*	enh127105	genic	91.1382	REM1	52.75	TRUE	176	21.9022	1996.12	0.0212707	enh127105-REM1
chr20	30045000	30050000	5001	*	chr20	30070000	30075000	5001	*	enh127098	intergenic	71.5611	LINC00028	29.875	TRUE	177	34.752	2486.89	0.0283094	enh127098-LINC00028
chr20	30060000	30065000	5001	*	chr20	30070000	30075000	5001	*	enh127099	intergenic	73.8331	LINC00028	29.875	TRUE	177	122.274	9027.85	0.102768	enh127099-LINC00028
chr20	30070000	30075000	5001	*	chr20	30070000	30075000	5001	*	enh127100	promoter	60.4996	LINC00028	29.875	TRUE	177	648.539	39236.3	0.446644	enh127100-LINC00028
chr20	30090000	30095000	5001	*	chr20	30070000	30075000	5001	*	enh127101	intergenic	72.5531	LINC00028	29.875	TRUE	177	61.4662	4459.56	0.0507651	enh127101-LINC00028
chr20	30100000	30105000	5001	*	chr20	30070000	30075000	5001	*	enh127102	promoter	105.489	LINC00028	29.875	TRUE	177	32.687	3448.12	0.0392514	enh127102-LINC00028
chr20	30100000	30105000	5001	*	chr20	30070000	30075000	5001	*	enh127103	genic	81.8146	LINC00028	29.875	TRUE	177	32.687	2674.27	0.0304424	enh127103-LINC00028
chr20	30110000	30115000	5001	*	chr20	30070000	30075000	5001	*	enh127106	genic	107.764	LINC00028	29.875	TRUE	177	17.2041	1853.97	0.0211046	enh127106-LINC00028
chr20	30090000	30095000	5001	*	chr20	30100000	30105000	5001	*	enh127101	intergenic	72.5531	HM13	5255.75	TRUE	178	83.761	6077.12	0.0314751	enh127101-HM13
chr20	30100000	30105000	5001	*	chr20	30100000	30105000	5001	*	enh127102	promoter	105.489	HM13	5255.75	TRUE	178	495.654	52286	0.270804	enh127102-HM13
chr20	30100000	30105000	5001	*	chr20	30100000	30105000	5001	*	enh127103	genic	81.8146	HM13	5255.75	TRUE	178	495.654	40551.8	0.210029	enh127103-HM13
chr20	30105000	30110000	5001	*	chr20	30100000	30105000	5001	*	enh127104	genic	81.8759	HM13	5255.75	TRUE	178	166.722	13650.5	0.0706999	enh127104-HM13
chr20	30105000	30110000	5001	*	chr20	30100000	30105000	5001	*	enh127105	genic	91.1382	HM13	5255.75	TRUE	178	166.722	15194.7	0.0786979	enh127105-HM13
chr20	30110000	30115000	5001	*	chr20	30100000	30105000	5001	*	enh127106	genic	107.764	HM13	5255.75	TRUE	178	88.475	9534.39	0.0493813	enh127106-HM13
chr20	30110000	30115000	5001	*	chr20	30155000	30160000	5001	*	enh127106	genic	107.764	HM13-AS1	1872.25	TRUE	179	26.7461	2882.26	0.0219023	enh127106-HM13-AS1
chr20	30130000	30135000	5001	*	chr20	30155000	30160000	5001	*	enh127108	genic	85.4606	HM13-AS1	1872.25	TRUE	179	36.9611	3158.71	0.0240031	enh127108-HM13-AS1
chr20	30145000	30150000	5001	*	chr20	30155000	30160000	5001	*	enh127110	genic	68.4594	HM13-AS1	1872.25	TRUE	179	75.2051	5148.5	0.0391235	enh127110-HM13-AS1
chr20	30145000	30150000	5001	*	chr20	30155000	30160000	5001	*	enh127111	genic	94.092	HM13-AS1	1872.25	TRUE	179	75.2051	7076.2	0.0537721	enh127111-HM13-AS1
chr20	30150000	30155000	5001	*	chr20	30155000	30160000	5001	*	enh127112	genic	66.7759	HM13-AS1	1872.25	TRUE	179	212.671	14201.3	0.107916	enh127112-HM13-AS1
chr20	30160000	30165000	5001	*	chr20	30155000	30160000	5001	*	enh127113	promoter	122.956	HM13-AS1	1872.25	TRUE	179	166.575	20481.4	0.155638	enh127113-HM13-AS1
chr20	30180000	30185000	5001	*	chr20	30155000	30160000	5001	*	enh127116	intergenic	66.1008	HM13-AS1	1872.25	TRUE	179	50.6927	3350.83	0.025463	enh127116-HM13-AS1
chr20	30190000	30195000	5001	*	chr20	30155000	30160000	5001	*	enh127117	intergenic	74.6383	HM13-AS1	1872.25	TRUE	179	67.3315	5025.51	0.0381889	enh127117-HM13-AS1
chr20	30190000	30195000	5001	*	chr20	30155000	30160000	5001	*	enh127118	promoter	110.272	HM13-AS1	1872.25	TRUE	179	67.3315	7424.76	0.0564209	enh127118-HM13-AS1
chr20	30195000	30200000	5001	*	chr20	30155000	30160000	5001	*	enh127119	intergenic	88.2789	HM13-AS1	1872.25	TRUE	179	73.7071	6506.79	0.0494452	enh127119-HM13-AS1
chr20	30200000	30205000	5001	*	chr20	30155000	30160000	5001	*	enh127120	intergenic	81.9232	HM13-AS1	1872.25	TRUE	179	66.8141	5473.63	0.0415942	enh127120-HM13-AS1
chr20	30205000	30210000	5001	*	chr20	30155000	30160000	5001	*	enh127121	intergenic	90.2201	HM13-AS1	1872.25	TRUE	179	32.1303	2898.8	0.022028	enh127121-HM13-AS1
chr20	30145000	30150000	5001	*	chr20	30190000	30195000	5001	*	enh127111	genic	94.092	ID1	662.25	TRUE	180	49.4101	4649.09	0.0254796	enh127111-ID1
chr20	30160000	30165000	5001	*	chr20	30190000	30195000	5001	*	enh127113	promoter	122.956	ID1	662.25	TRUE	180	68.6894	8445.76	0.0462873	enh127113-ID1
chr20	30175000	30180000	5001	*	chr20	30190000	30195000	5001	*	enh127114	intergenic	66.2209	ID1	662.25	TRUE	180	86.5036	5728.35	0.0313945	enh127114-ID1
chr20	30175000	30180000	5001	*	chr20	30190000	30195000	5001	*	enh127115	intergenic	67.0355	ID1	662.25	TRUE	180	86.5036	5798.81	0.0317807	enh127115-ID1
chr20	30180000	30185000	5001	*	chr20	30190000	30195000	5001	*	enh127116	intergenic	66.1008	ID1	662.25	TRUE	180	101.468	6707.12	0.0367586	enh127116-ID1
chr20	30190000	30195000	5001	*	chr20	30190000	30195000	5001	*	enh127117	intergenic	74.6383	ID1	662.25	TRUE	180	369.361	27568.5	0.15109	enh127117-ID1
chr20	30190000	30195000	5001	*	chr20	30190000	30195000	5001	*	enh127118	promoter	110.272	ID1	662.25	TRUE	180	369.361	40730.1	0.223223	enh127118-ID1
chr20	30195000	30200000	5001	*	chr20	30190000	30195000	5001	*	enh127119	intergenic	88.2789	ID1	662.25	TRUE	180	212.781	18784	0.102947	enh127119-ID1
chr20	30200000	30205000	5001	*	chr20	30190000	30195000	5001	*	enh127120	intergenic	81.9232	ID1	662.25	TRUE	180	84.3018	6906.28	0.0378502	enh127120-ID1
chr20	30205000	30210000	5001	*	chr20	30190000	30195000	5001	*	enh127121	intergenic	90.2201	ID1	662.25	TRUE	180	46.7709	4219.68	0.0231262	enh127121-ID1
chr20	30190000	30195000	5001	*	chr20	30225000	30230000	5001	*	enh127118	promoter	110.272	COX4I2	47	TRUE	181	20.7837	2291.85	0.024005	enh127118-COX4I2
chr20	30195000	30200000	5001	*	chr20	30225000	30230000	5001	*	enh127119	intergenic	88.2789	COX4I2	47	TRUE	181	23.579	2081.53	0.0218021	enh127119-COX4I2
chr20	30200000	30205000	5001	*	chr20	30225000	30230000	5001	*	enh127120	intergenic	81.9232	COX4I2	47	TRUE	181	35.9674	2946.56	0.0308625	enh127120-COX4I2
chr20	30205000	30210000	5001	*	chr20	30225000	30230000	5001	*	enh127121	intergenic	90.2201	COX4I2	47	TRUE	181	66.7147	6019.01	0.0630435	enh127121-COX4I2
chr20	30220000	30225000	5001	*	chr20	30225000	30230000	5001	*	enh127122	intergenic	60.5165	COX4I2	47	TRUE	181	189.566	11471.9	0.120157	enh127122-COX4I2
chr20	30245000	30250000	5001	*	chr20	30225000	30230000	5001	*	enh127123	intergenic	81.7831	COX4I2	47	TRUE	181	70.2073	5741.77	0.0601397	enh127123-COX4I2
chr20	30250000	30255000	5001	*	chr20	30225000	30230000	5001	*	enh127124	genic	69.4819	COX4I2	47	TRUE	181	51.9524	3609.75	0.0378088	enh127124-COX4I2
chr20	30260000	30265000	5001	*	chr20	30225000	30230000	5001	*	enh127125	genic	108.159	COX4I2	47	TRUE	181	34.5897	3741.2	0.0391856	enh127125-COX4I2
chr20	30285000	30290000	5001	*	chr20	30225000	30230000	5001	*	enh127127	genic	99.2319	COX4I2	47	TRUE	181	24.8071	2461.66	0.0257836	enh127127-COX4I2
chr20	30310000	30315000	5001	*	chr20	30225000	30230000	5001	*	enh127130	promoter	125.901	COX4I2	47	TRUE	181	41.5911	5236.35	0.054846	enh127130-COX4I2
chr20	30315000	30320000	5001	*	chr20	30225000	30230000	5001	*	enh127131	intergenic	69.8298	COX4I2	47	TRUE	181	43.5695	3042.45	0.0318669	enh127131-COX4I2
chr20	30325000	30330000	5001	*	chr20	30225000	30230000	5001	*	enh127132	promoter	100.433	COX4I2	47	TRUE	181	27.3462	2746.46	0.0287667	enh127132-COX4I2
chr20	2850000	2855000	5001	*	chr20	3020000	3025000	5001	*	enh126206	genic	95.9666	GNRH2	82.625	TRUE	182	16.1504	1549.9	0.0243973	enh126206-GNRH2
chr20	2965000	2970000	5001	*	chr20	3020000	3025000	5001	*	enh126211	genic	84.9034	GNRH2	82.625	TRUE	182	22.0209	1869.65	0.0294305	enh126211-GNRH2
chr20	3025000	3030000	5001	*	chr20	3020000	3025000	5001	*	enh126212	promoter	95.5305	GNRH2	82.625	TRUE	182	181.2	17310.1	0.272482	enh126212-GNRH2
chr20	3055000	3060000	5001	*	chr20	3020000	3025000	5001	*	enh126213	intergenic	55.8355	GNRH2	82.625	TRUE	182	29.0589	1622.52	0.0255404	enh126213-GNRH2
chr20	3070000	3075000	5001	*	chr20	3020000	3025000	5001	*	enh126216	intergenic	60.1911	GNRH2	82.625	TRUE	182	23.0084	1384.9	0.0218	enh126216-GNRH2
chr20	3095000	3100000	5001	*	chr20	3020000	3025000	5001	*	enh126218	genic	72.3088	GNRH2	82.625	TRUE	182	17.5817	1271.31	0.020012	enh126218-GNRH2
chr20	30245000	30250000	5001	*	chr20	30250000	30255000	5001	*	enh127123	intergenic	81.7831	BCL2L1	4068	TRUE	183	151.839	12417.9	0.093702	enh127123-BCL2L1
chr20	30250000	30255000	5001	*	chr20	30250000	30255000	5001	*	enh127124	genic	69.4819	BCL2L1	4068	TRUE	183	445.646	30964.3	0.233648	enh127124-BCL2L1
chr20	30260000	30265000	5001	*	chr20	30250000	30255000	5001	*	enh127125	genic	108.159	BCL2L1	4068	TRUE	183	109.499	11843.3	0.0893665	enh127125-BCL2L1
chr20	30280000	30285000	5001	*	chr20	30250000	30255000	5001	*	enh127126	genic	71.7533	BCL2L1	4068	TRUE	183	43.9939	3156.71	0.0238196	enh127126-BCL2L1
chr20	30285000	30290000	5001	*	chr20	30250000	30255000	5001	*	enh127127	genic	99.2319	BCL2L1	4068	TRUE	183	56.3912	5595.8	0.0422244	enh127127-BCL2L1
chr20	30295000	30300000	5001	*	chr20	30250000	30255000	5001	*	enh127128	genic	65.1511	BCL2L1	4068	TRUE	183	51.2361	3338.08	0.0251883	enh127128-BCL2L1
chr20	30300000	30305000	5001	*	chr20	30250000	30255000	5001	*	enh127129	genic	62.6596	BCL2L1	4068	TRUE	183	52.8785	3313.35	0.0250016	enh127129-BCL2L1
chr20	30310000	30315000	5001	*	chr20	30250000	30255000	5001	*	enh127130	promoter	125.901	BCL2L1	4068	TRUE	183	59.9486	7547.57	0.0569519	enh127130-BCL2L1
chr20	30315000	30320000	5001	*	chr20	30250000	30255000	5001	*	enh127131	intergenic	69.8298	BCL2L1	4068	TRUE	183	45.5685	3182.04	0.0240108	enh127131-BCL2L1
chr20	2965000	2970000	5001	*	chr20	3025000	3030000	5001	*	enh126211	genic	84.9034	MRPS26	457.75	TRUE	184	28.3655	2408.33	0.0227495	enh126211-MRPS26
chr20	3025000	3030000	5001	*	chr20	3025000	3030000	5001	*	enh126212	promoter	95.5305	MRPS26	457.75	TRUE	184	552.708	52800.4	0.498763	enh126212-MRPS26
chr20	3055000	3060000	5001	*	chr20	3025000	3030000	5001	*	enh126213	intergenic	55.8355	MRPS26	457.75	TRUE	184	40.8342	2280	0.0215373	enh126213-MRPS26
chr20	30245000	30250000	5001	*	chr20	30305000	30310000	5001	*	enh127123	intergenic	81.7831	ABALON	964.5	TRUE	185	62.9731	5150.14	0.0432914	enh127123-ABALON
chr20	30250000	30255000	5001	*	chr20	30305000	30310000	5001	*	enh127124	genic	69.4819	ABALON	964.5	TRUE	185	60.3049	4190.09	0.0352214	enh127124-ABALON
chr20	30260000	30265000	5001	*	chr20	30305000	30310000	5001	*	enh127125	genic	108.159	ABALON	964.5	TRUE	185	61.0816	6606.54	0.0555337	enh127125-ABALON
chr20	30280000	30285000	5001	*	chr20	30305000	30310000	5001	*	enh127126	genic	71.7533	ABALON	964.5	TRUE	185	59.5058	4269.74	0.0358909	enh127126-ABALON
chr20	30285000	30290000	5001	*	chr20	30305000	30310000	5001	*	enh127127	genic	99.2319	ABALON	964.5	TRUE	185	65.1635	6466.3	0.0543549	enh127127-ABALON
chr20	30295000	30300000	5001	*	chr20	30305000	30310000	5001	*	enh127128	genic	65.1511	ABALON	964.5	TRUE	185	106.472	6936.75	0.0583094	enh127128-ABALON
chr20	30300000	30305000	5001	*	chr20	30305000	30310000	5001	*	enh127129	genic	62.6596	ABALON	964.5	TRUE	185	187.001	11717.4	0.098495	enh127129-ABALON
chr20	30310000	30315000	5001	*	chr20	30305000	30310000	5001	*	enh127130	promoter	125.901	ABALON	964.5	TRUE	185	130.204	16392.7	0.137795	enh127130-ABALON
chr20	30315000	30320000	5001	*	chr20	30305000	30310000	5001	*	enh127131	intergenic	69.8298	ABALON	964.5	TRUE	185	63.5052	4434.56	0.0372763	enh127131-ABALON
chr20	30325000	30330000	5001	*	chr20	30305000	30310000	5001	*	enh127132	promoter	100.433	ABALON	964.5	TRUE	185	35.43	3558.34	0.0299109	enh127132-ABALON
chr20	30285000	30290000	5001	*	chr20	30325000	30330000	5001	*	enh127127	genic	99.2319	TPX2	1574.75	TRUE	186	31.5872	3134.45	0.0250928	enh127127-TPX2
chr20	30310000	30315000	5001	*	chr20	30325000	30330000	5001	*	enh127130	promoter	125.901	TPX2	1574.75	TRUE	186	58.1504	7321.19	0.0586096	enh127130-TPX2
chr20	30315000	30320000	5001	*	chr20	30325000	30330000	5001	*	enh127131	intergenic	69.8298	TPX2	1574.75	TRUE	186	83.332	5819.06	0.0465843	enh127131-TPX2
chr20	30325000	30330000	5001	*	chr20	30325000	30330000	5001	*	enh127132	promoter	100.433	TPX2	1574.75	TRUE	186	428.805	43066.2	0.344765	enh127132-TPX2
chr20	30340000	30345000	5001	*	chr20	30325000	30330000	5001	*	enh127133	genic	70.9957	TPX2	1574.75	TRUE	186	77.1214	5475.29	0.0438323	enh127133-TPX2
chr20	30390000	30395000	5001	*	chr20	30405000	30410000	5001	*	enh127135	intergenic	68.9251	MYLK2	190.25	TRUE	187	59.8479	4125.02	0.0286422	enh127135-MYLK2
chr20	30395000	30400000	5001	*	chr20	30405000	30410000	5001	*	enh127136	intergenic	93.7279	MYLK2	190.25	TRUE	187	69.1523	6481.5	0.0450045	enh127136-MYLK2
chr20	30400000	30405000	5001	*	chr20	30405000	30410000	5001	*	enh127137	intergenic	64.8124	MYLK2	190.25	TRUE	187	172.58	11185.3	0.0776658	enh127137-MYLK2
chr20	30405000	30410000	5001	*	chr20	30405000	30410000	5001	*	enh127138	genic	62.8336	MYLK2	190.25	TRUE	187	346.686	21783.5	0.151255	enh127138-MYLK2
chr20	30410000	30415000	5001	*	chr20	30405000	30410000	5001	*	enh127139	genic	74.1804	MYLK2	190.25	TRUE	187	135.802	10073.9	0.0699481	enh127139-MYLK2
chr20	30420000	30425000	5001	*	chr20	30405000	30410000	5001	*	enh127140	intergenic	79.2711	MYLK2	190.25	TRUE	187	66.8517	5299.4	0.0367965	enh127140-MYLK2
chr20	30425000	30430000	5001	*	chr20	30405000	30410000	5001	*	enh127141	intergenic	70.4243	MYLK2	190.25	TRUE	187	57.0394	4016.96	0.0278919	enh127141-MYLK2
chr20	30430000	30435000	5001	*	chr20	30405000	30410000	5001	*	enh127142	intergenic	67.5053	MYLK2	190.25	TRUE	187	57.465	3879.2	0.0269353	enh127142-MYLK2
chr20	30405000	30410000	5001	*	chr20	30430000	30435000	5001	*	enh127138	genic	62.8336	FOXS1	23	TRUE	188	57.465	3610.73	0.0241422	enh127138-FOXS1
chr20	30410000	30415000	5001	*	chr20	30430000	30435000	5001	*	enh127139	genic	74.1804	FOXS1	23	TRUE	188	54.1599	4017.61	0.0268627	enh127139-FOXS1
chr20	30420000	30425000	5001	*	chr20	30430000	30435000	5001	*	enh127140	intergenic	79.2711	FOXS1	23	TRUE	188	84.4042	6690.81	0.0447364	enh127140-FOXS1
chr20	30425000	30430000	5001	*	chr20	30430000	30435000	5001	*	enh127141	intergenic	70.4243	FOXS1	23	TRUE	188	230.158	16208.7	0.108375	enh127141-FOXS1
chr20	30430000	30435000	5001	*	chr20	30430000	30435000	5001	*	enh127142	intergenic	67.5053	FOXS1	23	TRUE	188	542.724	36636.8	0.244962	enh127142-FOXS1
chr20	30440000	30445000	5001	*	chr20	30430000	30435000	5001	*	enh127143	intergenic	64.8323	FOXS1	23	TRUE	188	61.3216	3975.62	0.0265819	enh127143-FOXS1
chr20	30445000	30450000	5001	*	chr20	30430000	30435000	5001	*	enh127145	genic	81.794	FOXS1	23	TRUE	188	43.7941	3582.1	0.0239507	enh127145-FOXS1
chr20	30535000	30540000	5001	*	chr20	30430000	30435000	5001	*	enh127153	promoter	100.276	FOXS1	23	TRUE	188	30.4032	3048.7	0.0203844	enh127153-FOXS1
chr20	30425000	30430000	5001	*	chr20	30445000	30450000	5001	*	enh127141	intergenic	70.4243	DUSP15	388.75	TRUE	189	49.7748	3505.36	0.0217285	enh127141-DUSP15
chr20	30440000	30445000	5001	*	chr20	30445000	30450000	5001	*	enh127143	intergenic	64.8323	DUSP15	388.75	TRUE	189	159.539	10343.3	0.0641144	enh127143-DUSP15
chr20	30445000	30450000	5001	*	chr20	30445000	30450000	5001	*	enh127144	intergenic	63.5177	DUSP15	388.75	TRUE	189	388.195	24657.2	0.152842	enh127144-DUSP15
chr20	30445000	30450000	5001	*	chr20	30445000	30450000	5001	*	enh127145	genic	81.794	DUSP15	388.75	TRUE	189	388.195	31752	0.19682	enh127145-DUSP15
chr20	30455000	30460000	5001	*	chr20	30445000	30450000	5001	*	enh127146	genic	59.0503	DUSP15	388.75	TRUE	189	84.0944	4965.8	0.0307813	enh127146-DUSP15
chr20	30455000	30460000	5001	*	chr20	30445000	30450000	5001	*	enh127147	promoter	80.7901	DUSP15	388.75	TRUE	189	84.0944	6794	0.0421137	enh127147-DUSP15
chr20	30465000	30470000	5001	*	chr20	30445000	30450000	5001	*	enh127148	genic	95.1293	DUSP15	388.75	TRUE	189	43.5773	4145.47	0.0256964	enh127148-DUSP15
chr20	30535000	30540000	5001	*	chr20	30445000	30450000	5001	*	enh127153	promoter	100.276	DUSP15	388.75	TRUE	189	54.6741	5482.49	0.0339841	enh127153-DUSP15
chr20	30440000	30445000	5001	*	chr20	30455000	30460000	5001	*	enh127143	intergenic	64.8323	TTLL9	1197.38	TRUE	190	47.6803	3091.22	0.0203729	enh127143-TTLL9
chr20	30445000	30450000	5001	*	chr20	30455000	30460000	5001	*	enh127144	intergenic	63.5177	TTLL9	1197.38	TRUE	190	84.0944	5341.48	0.0352033	enh127144-TTLL9
chr20	30445000	30450000	5001	*	chr20	30455000	30460000	5001	*	enh127145	genic	81.794	TTLL9	1197.38	TRUE	190	84.0944	6878.42	0.0453325	enh127145-TTLL9
chr20	30455000	30460000	5001	*	chr20	30455000	30460000	5001	*	enh127146	genic	59.0503	TTLL9	1197.38	TRUE	190	425.028	25098	0.16541	enh127146-TTLL9
chr20	30455000	30460000	5001	*	chr20	30455000	30460000	5001	*	enh127147	promoter	80.7901	TTLL9	1197.38	TRUE	190	425.028	34338.1	0.226306	enh127147-TTLL9
chr20	30465000	30470000	5001	*	chr20	30455000	30460000	5001	*	enh127148	genic	95.1293	TTLL9	1197.38	TRUE	190	81.9229	7793.26	0.0513618	enh127148-TTLL9
chr20	30510000	30515000	5001	*	chr20	30455000	30460000	5001	*	enh127151	genic	81.7266	TTLL9	1197.38	TRUE	190	40.8095	3335.22	0.0219809	enh127151-TTLL9
chr20	30535000	30540000	5001	*	chr20	30455000	30460000	5001	*	enh127153	promoter	100.276	TTLL9	1197.38	TRUE	190	34.9849	3508.14	0.0231205	enh127153-TTLL9
chr20	3025000	3030000	5001	*	chr20	3050000	3055000	5001	*	enh126212	promoter	95.5305	OXT	23.25	TRUE	191	38.1432	3643.84	0.0495821	enh126212-OXT
chr20	3055000	3060000	5001	*	chr20	3050000	3055000	5001	*	enh126213	intergenic	55.8355	OXT	23.25	TRUE	191	203.628	11369.6	0.154708	enh126213-OXT
chr20	3060000	3065000	5001	*	chr20	3050000	3055000	5001	*	enh126214	genic	63.1745	OXT	23.25	TRUE	191	109.73	6932.16	0.0943266	enh126214-OXT
chr20	3065000	3070000	5001	*	chr20	3050000	3055000	5001	*	enh126215	promoter	61.0215	OXT	23.25	TRUE	191	69.6932	4252.78	0.0578681	enh126215-OXT
chr20	3070000	3075000	5001	*	chr20	3050000	3055000	5001	*	enh126216	intergenic	60.1911	OXT	23.25	TRUE	191	66.0457	3975.36	0.0540932	enh126216-OXT
chr20	3095000	3100000	5001	*	chr20	3050000	3055000	5001	*	enh126217	genic	59.4542	OXT	23.25	TRUE	191	34.4701	2049.4	0.0278864	enh126217-OXT
chr20	3095000	3100000	5001	*	chr20	3050000	3055000	5001	*	enh126218	genic	72.3088	OXT	23.25	TRUE	191	34.4701	2492.5	0.0339157	enh126218-OXT
chr20	30440000	30445000	5001	*	chr20	30530000	30535000	5001	*	enh127143	intergenic	64.8323	PDRG1	952.625	TRUE	192	44.8739	2909.28	0.027924	enh127143-PDRG1
chr20	30445000	30450000	5001	*	chr20	30530000	30535000	5001	*	enh127144	intergenic	63.5177	PDRG1	952.625	TRUE	192	35.339	2244.65	0.0215448	enh127144-PDRG1
chr20	30445000	30450000	5001	*	chr20	30530000	30535000	5001	*	enh127145	genic	81.794	PDRG1	952.625	TRUE	192	35.339	2890.52	0.027744	enh127145-PDRG1
chr20	30455000	30460000	5001	*	chr20	30530000	30535000	5001	*	enh127146	genic	59.0503	PDRG1	952.625	TRUE	192	35.3976	2090.24	0.0200627	enh127146-PDRG1
chr20	30455000	30460000	5001	*	chr20	30530000	30535000	5001	*	enh127147	promoter	80.7901	PDRG1	952.625	TRUE	192	35.3976	2859.78	0.0274489	enh127147-PDRG1
chr20	30465000	30470000	5001	*	chr20	30530000	30535000	5001	*	enh127148	genic	95.1293	PDRG1	952.625	TRUE	192	46.2606	4400.74	0.0422394	enh127148-PDRG1
chr20	30480000	30485000	5001	*	chr20	30530000	30535000	5001	*	enh127149	genic	79.3608	PDRG1	952.625	TRUE	192	36.5258	2898.72	0.0278227	enh127149-PDRG1
chr20	30505000	30510000	5001	*	chr20	30530000	30535000	5001	*	enh127150	genic	83.7229	PDRG1	952.625	TRUE	192	45.0229	3769.44	0.0361801	enh127150-PDRG1
chr20	30510000	30515000	5001	*	chr20	30530000	30535000	5001	*	enh127151	genic	81.7266	PDRG1	952.625	TRUE	192	60.5066	4945	0.0474634	enh127151-PDRG1
chr20	30515000	30520000	5001	*	chr20	30530000	30535000	5001	*	enh127152	genic	68.5821	PDRG1	952.625	TRUE	192	60.6526	4159.69	0.0399258	enh127152-PDRG1
chr20	30535000	30540000	5001	*	chr20	30530000	30535000	5001	*	enh127153	promoter	100.276	PDRG1	952.625	TRUE	192	159.664	16010.5	0.153673	enh127153-PDRG1
chr20	30555000	30560000	5001	*	chr20	30530000	30535000	5001	*	enh127154	promoter	73.3645	PDRG1	952.625	TRUE	192	36.695	2692.11	0.0258396	enh127154-PDRG1
chr20	30445000	30450000	5001	*	chr20	30555000	30560000	5001	*	enh127145	genic	81.794	XKR7	235.5	TRUE	193	26.0178	2128.1	0.0205871	enh127145-XKR7
chr20	30535000	30540000	5001	*	chr20	30555000	30560000	5001	*	enh127153	promoter	100.276	XKR7	235.5	TRUE	193	34.0973	3419.13	0.0330765	enh127153-XKR7
chr20	30555000	30560000	5001	*	chr20	30555000	30560000	5001	*	enh127154	promoter	73.3645	XKR7	235.5	TRUE	193	358.157	26276	0.254192	enh127154-XKR7
chr20	30595000	30600000	5001	*	chr20	30555000	30560000	5001	*	enh127155	intergenic	62.4083	XKR7	235.5	TRUE	193	50.7174	3165.18	0.0306198	enh127155-XKR7
chr20	30605000	30610000	5001	*	chr20	30555000	30560000	5001	*	enh127156	genic	88.4254	XKR7	235.5	TRUE	193	34.5562	3055.64	0.0295601	enh127156-XKR7
chr20	30620000	30625000	5001	*	chr20	30555000	30560000	5001	*	enh127158	intergenic	106.217	XKR7	235.5	TRUE	193	19.78	2100.97	0.0203246	enh127158-XKR7
chr20	30555000	30560000	5001	*	chr20	30595000	30600000	5001	*	enh127154	promoter	73.3645	CCM2L	428.875	TRUE	194	50.7174	3720.85	0.0344072	enh127154-CCM2L
chr20	30595000	30600000	5001	*	chr20	30595000	30600000	5001	*	enh127155	intergenic	62.4083	CCM2L	428.875	TRUE	194	373.242	23293.4	0.215397	enh127155-CCM2L
chr20	30605000	30610000	5001	*	chr20	30595000	30600000	5001	*	enh127156	genic	88.4254	CCM2L	428.875	TRUE	194	84.1353	7439.69	0.0687959	enh127156-CCM2L
chr20	30615000	30620000	5001	*	chr20	30595000	30600000	5001	*	enh127157	genic	76.4667	CCM2L	428.875	TRUE	194	50.0572	3827.71	0.0353953	enh127157-CCM2L
chr20	270000	275000	5001	*	chr20	305000	310000	5001	*	enh126001	promoter	102.928	SOX12	1639.25	TRUE	195	63.3218	6517.61	0.0275296	enh126001-SOX12
chr20	275000	280000	5001	*	chr20	305000	310000	5001	*	enh126002	promoter	136.066	SOX12	1639.25	TRUE	195	84.9303	11556.1	0.0488118	enh126002-SOX12
chr20	290000	295000	5001	*	chr20	305000	310000	5001	*	enh126003	intergenic	91.849	SOX12	1639.25	TRUE	195	97.0065	8909.95	0.0376346	enh126003-SOX12
chr20	305000	310000	5001	*	chr20	305000	310000	5001	*	enh126004	promoter	128.601	SOX12	1639.25	TRUE	195	606.379	77980.9	0.329383	enh126004-SOX12
chr20	305000	310000	5001	*	chr20	305000	310000	5001	*	enh126005	genic	85.8389	SOX12	1639.25	TRUE	195	606.379	52050.9	0.219857	enh126005-SOX12
chr20	310000	315000	5001	*	chr20	305000	310000	5001	*	enh126006	genic	86.0809	SOX12	1639.25	TRUE	195	162.269	13968.3	0.0590005	enh126006-SOX12
chr20	320000	325000	5001	*	chr20	305000	310000	5001	*	enh126007	intergenic	74.6403	SOX12	1639.25	TRUE	195	87.5273	6533.06	0.0275949	enh126007-SOX12
chr20	325000	330000	5001	*	chr20	305000	310000	5001	*	enh126008	promoter	122.838	SOX12	1639.25	TRUE	195	60.3091	7408.25	0.0312916	enh126008-SOX12
chr20	3025000	3030000	5001	*	chr20	3060000	3065000	5001	*	enh126212	promoter	95.5305	AVP	56.25	TRUE	196	27.6725	2643.57	0.0248929	enh126212-AVP
chr20	3055000	3060000	5001	*	chr20	3060000	3065000	5001	*	enh126213	intergenic	55.8355	AVP	56.25	TRUE	196	226.934	12671	0.119315	enh126213-AVP
chr20	3060000	3065000	5001	*	chr20	3060000	3065000	5001	*	enh126214	genic	63.1745	AVP	56.25	TRUE	196	519.805	32838.4	0.30922	enh126214-AVP
chr20	3065000	3070000	5001	*	chr20	3060000	3065000	5001	*	enh126215	promoter	61.0215	AVP	56.25	TRUE	196	171.91	10490.2	0.0987797	enh126215-AVP
chr20	3070000	3075000	5001	*	chr20	3060000	3065000	5001	*	enh126216	intergenic	60.1911	AVP	56.25	TRUE	196	88.6436	5335.55	0.0502417	enh126216-AVP
chr20	3095000	3100000	5001	*	chr20	3060000	3065000	5001	*	enh126217	genic	59.4542	AVP	56.25	TRUE	196	40.2756	2394.55	0.0225481	enh126217-AVP
chr20	3095000	3100000	5001	*	chr20	3060000	3065000	5001	*	enh126218	genic	72.3088	AVP	56.25	TRUE	196	40.2756	2912.28	0.0274232	enh126218-AVP
chr20	30620000	30625000	5001	*	chr20	30635000	30640000	5001	*	enh127158	intergenic	106.217	HCK	5457	TRUE	197	73.8433	7843.4	0.0466119	enh127158-HCK
chr20	30625000	30630000	5001	*	chr20	30635000	30640000	5001	*	enh127159	intergenic	111.396	HCK	5457	TRUE	197	113.368	12628.8	0.0750508	enh127159-HCK
chr20	30635000	30640000	5001	*	chr20	30635000	30640000	5001	*	enh127160	promoter	126.35	HCK	5457	TRUE	197	435.813	55065	0.327242	enh127160-HCK
chr20	30650000	30655000	5001	*	chr20	30635000	30640000	5001	*	enh127161	genic	107.099	HCK	5457	TRUE	197	61.9924	6639.36	0.0394565	enh127161-HCK
chr20	30655000	30660000	5001	*	chr20	30635000	30640000	5001	*	enh127162	genic	87.6288	HCK	5457	TRUE	197	67.2471	5892.78	0.0350197	enh127162-HCK
chr20	30655000	30660000	5001	*	chr20	30635000	30640000	5001	*	enh127163	genic	103.368	HCK	5457	TRUE	197	67.2471	6951.21	0.0413098	enh127163-HCK
chr20	30665000	30670000	5001	*	chr20	30635000	30640000	5001	*	enh127164	genic	74.1944	HCK	5457	TRUE	197	54.1263	4015.86	0.0238656	enh127164-HCK
chr20	30665000	30670000	5001	*	chr20	30635000	30640000	5001	*	enh127165	genic	72.4501	HCK	5457	TRUE	197	54.1263	3921.45	0.0233045	enh127165-HCK
chr20	30670000	30675000	5001	*	chr20	30635000	30640000	5001	*	enh127166	genic	83.6192	HCK	5457	TRUE	197	41.6047	3478.95	0.0206748	enh127166-HCK
chr20	30625000	30630000	5001	*	chr20	30695000	30700000	5001	*	enh127159	intergenic	111.396	TM9SF4	3902.12	TRUE	198	27.2207	3032.28	0.0207751	enh127159-TM9SF4
chr20	30635000	30640000	5001	*	chr20	30695000	30700000	5001	*	enh127160	promoter	126.35	TM9SF4	3902.12	TRUE	198	26.6206	3363.52	0.0230446	enh127160-TM9SF4
chr20	30670000	30675000	5001	*	chr20	30695000	30700000	5001	*	enh127166	genic	83.6192	TM9SF4	3902.12	TRUE	198	39.245	3281.63	0.0224836	enh127166-TM9SF4
chr20	30695000	30700000	5001	*	chr20	30695000	30700000	5001	*	enh127168	promoter	102.176	TM9SF4	3902.12	TRUE	198	387.019	39544	0.270929	enh127168-TM9SF4
chr20	30700000	30705000	5001	*	chr20	30695000	30700000	5001	*	enh127169	genic	112.43	TM9SF4	3902.12	TRUE	198	142.737	16047.9	0.109949	enh127169-TM9SF4
chr20	30705000	30710000	5001	*	chr20	30695000	30700000	5001	*	enh127170	genic	70.1879	TM9SF4	3902.12	TRUE	198	67.5659	4742.31	0.0324911	enh127170-TM9SF4
chr20	30740000	30745000	5001	*	chr20	30695000	30700000	5001	*	enh127171	genic	114.27	TM9SF4	3902.12	TRUE	198	27.3754	3128.18	0.0214322	enh127171-TM9SF4
chr20	30700000	30705000	5001	*	chr20	30775000	30780000	5001	*	enh127169	genic	112.43	TSPY26P	234	TRUE	199	23.5642	2649.32	0.0203864	enh127169-TSPY26P
chr20	30740000	30745000	5001	*	chr20	30775000	30780000	5001	*	enh127171	genic	114.27	TSPY26P	234	TRUE	199	27.8622	3183.81	0.0244993	enh127171-TSPY26P
chr20	30750000	30755000	5001	*	chr20	30775000	30780000	5001	*	enh127172	genic	59.8884	TSPY26P	234	TRUE	199	64.8502	3883.78	0.0298856	enh127172-TSPY26P
chr20	30765000	30770000	5001	*	chr20	30775000	30780000	5001	*	enh127173	intergenic	69.7372	TSPY26P	234	TRUE	199	118.943	8294.75	0.0638279	enh127173-TSPY26P
chr20	30775000	30780000	5001	*	chr20	30775000	30780000	5001	*	enh127174	promoter	78.2189	TSPY26P	234	TRUE	199	411.531	32189.5	0.247697	enh127174-TSPY26P
chr20	30785000	30790000	5001	*	chr20	30775000	30780000	5001	*	enh127175	genic	66.5529	TSPY26P	234	TRUE	199	105.478	7019.88	0.0540178	enh127175-TSPY26P
chr20	30790000	30795000	5001	*	chr20	30775000	30780000	5001	*	enh127176	genic	97.0017	TSPY26P	234	TRUE	199	62.0815	6022.01	0.0463392	enh127176-TSPY26P
chr20	30795000	30800000	5001	*	chr20	30775000	30780000	5001	*	enh127177	promoter	113.088	TSPY26P	234	TRUE	199	41.4274	4684.95	0.0360505	enh127177-TSPY26P
chr20	30700000	30705000	5001	*	chr20	30780000	30785000	5001	*	enh127169	genic	112.43	PLAGL2	3518.88	TRUE	200	28.5362	3208.33	0.0275277	enh127169-PLAGL2
chr20	30740000	30745000	5001	*	chr20	30780000	30785000	5001	*	enh127171	genic	114.27	PLAGL2	3518.88	TRUE	200	34.9365	3992.19	0.0342533	enh127171-PLAGL2
chr20	30765000	30770000	5001	*	chr20	30780000	30785000	5001	*	enh127173	intergenic	69.7372	PLAGL2	3518.88	TRUE	200	88.4722	6169.81	0.0529374	enh127173-PLAGL2
chr20	30775000	30780000	5001	*	chr20	30780000	30785000	5001	*	enh127174	promoter	78.2189	PLAGL2	3518.88	TRUE	200	219.867	17197.7	0.147558	enh127174-PLAGL2
chr20	30785000	30790000	5001	*	chr20	30780000	30785000	5001	*	enh127175	genic	66.5529	PLAGL2	3518.88	TRUE	200	230.4	15333.8	0.131565	enh127175-PLAGL2
chr20	30790000	30795000	5001	*	chr20	30780000	30785000	5001	*	enh127176	genic	97.0017	PLAGL2	3518.88	TRUE	200	73.3407	7114.17	0.0610401	enh127176-PLAGL2
chr20	30795000	30800000	5001	*	chr20	30780000	30785000	5001	*	enh127177	promoter	113.088	PLAGL2	3518.88	TRUE	200	40.2611	4553.05	0.0390655	enh127177-PLAGL2
chr20	30775000	30780000	5001	*	chr20	30795000	30800000	5001	*	enh127174	promoter	78.2189	POFUT1	2043.12	TRUE	201	41.4274	3240.4	0.0214467	enh127174-POFUT1
chr20	30785000	30790000	5001	*	chr20	30795000	30800000	5001	*	enh127175	genic	66.5529	POFUT1	2043.12	TRUE	201	67.6015	4499.08	0.0297773	enh127175-POFUT1
chr20	30790000	30795000	5001	*	chr20	30795000	30800000	5001	*	enh127176	genic	97.0017	POFUT1	2043.12	TRUE	201	116.597	11310.1	0.0748562	enh127176-POFUT1
chr20	30795000	30800000	5001	*	chr20	30795000	30800000	5001	*	enh127177	promoter	113.088	POFUT1	2043.12	TRUE	201	436.466	49359.2	0.326686	enh127177-POFUT1
chr20	30815000	30820000	5001	*	chr20	30795000	30800000	5001	*	enh127178	genic	79.9712	POFUT1	2043.12	TRUE	201	58.3809	4668.79	0.0309006	enh127178-POFUT1
chr20	30815000	30820000	5001	*	chr20	30795000	30800000	5001	*	enh127179	genic	67.1091	POFUT1	2043.12	TRUE	201	58.3809	3917.89	0.0259307	enh127179-POFUT1
chr20	30820000	30825000	5001	*	chr20	30795000	30800000	5001	*	enh127180	genic	75.2256	POFUT1	2043.12	TRUE	201	42.314	3183.09	0.0210674	enh127180-POFUT1
chr20	30840000	30845000	5001	*	chr20	30865000	30870000	5001	*	enh127182	intergenic	69.0949	KIF3B	894.25	TRUE	202	43.7623	3023.75	0.0234087	enh127182-KIF3B
chr20	30865000	30870000	5001	*	chr20	30865000	30870000	5001	*	enh127183	promoter	91.3775	KIF3B	894.25	TRUE	202	562.584	51407.5	0.397977	enh127183-KIF3B
chr20	30870000	30875000	5001	*	chr20	30865000	30870000	5001	*	enh127184	genic	66.1231	KIF3B	894.25	TRUE	202	195.706	12940.7	0.100182	enh127184-KIF3B
chr20	3025000	3030000	5001	*	chr20	3085000	3090000	5001	*	enh126212	promoter	95.5305	UBOX5-AS1	325.625	TRUE	203	19.1619	1830.54	0.0264456	enh126212-UBOX5-AS1
chr20	3055000	3060000	5001	*	chr20	3085000	3090000	5001	*	enh126213	intergenic	55.8355	UBOX5-AS1	325.625	TRUE	203	64.9516	3626.6	0.0523931	enh126213-UBOX5-AS1
chr20	3060000	3065000	5001	*	chr20	3085000	3090000	5001	*	enh126214	genic	63.1745	UBOX5-AS1	325.625	TRUE	203	70.2841	4440.17	0.0641465	enh126214-UBOX5-AS1
chr20	3065000	3070000	5001	*	chr20	3085000	3090000	5001	*	enh126215	promoter	61.0215	UBOX5-AS1	325.625	TRUE	203	55.9123	3411.85	0.0492906	enh126215-UBOX5-AS1
chr20	3070000	3075000	5001	*	chr20	3085000	3090000	5001	*	enh126216	intergenic	60.1911	UBOX5-AS1	325.625	TRUE	203	82.9479	4992.72	0.0721292	enh126216-UBOX5-AS1
chr20	3095000	3100000	5001	*	chr20	3085000	3090000	5001	*	enh126217	genic	59.4542	UBOX5-AS1	325.625	TRUE	203	103.809	6171.87	0.0891642	enh126217-UBOX5-AS1
chr20	3095000	3100000	5001	*	chr20	3085000	3090000	5001	*	enh126218	genic	72.3088	UBOX5-AS1	325.625	TRUE	203	103.809	7506.29	0.108442	enh126218-UBOX5-AS1
chr20	3130000	3135000	5001	*	chr20	3085000	3090000	5001	*	enh126219	genic	76.3822	UBOX5-AS1	325.625	TRUE	203	24.6678	1884.18	0.0272205	enh126219-UBOX5-AS1
chr20	3135000	3140000	5001	*	chr20	3085000	3090000	5001	*	enh126220	genic	77.0362	UBOX5-AS1	325.625	TRUE	203	27.1278	2089.82	0.0301914	enh126220-UBOX5-AS1
chr20	3140000	3145000	5001	*	chr20	3085000	3090000	5001	*	enh126221	promoter	97.4206	UBOX5-AS1	325.625	TRUE	203	24.2546	2362.9	0.0341365	enh126221-UBOX5-AS1
chr20	3150000	3155000	5001	*	chr20	3085000	3090000	5001	*	enh126222	promoter	84.7463	UBOX5-AS1	325.625	TRUE	203	20.5498	1741.52	0.0251595	enh126222-UBOX5-AS1
chr20	3180000	3185000	5001	*	chr20	3085000	3090000	5001	*	enh126223	promoter	93.1127	UBOX5-AS1	325.625	TRUE	203	15.9232	1482.65	0.0214197	enh126223-UBOX5-AS1
chr20	3025000	3030000	5001	*	chr20	3085000	3090000	5001	*	enh126212	promoter	95.5305	UBOX5	1611.12	TRUE	204	19.1619	1830.54	0.0264456	enh126212-UBOX5
chr20	3055000	3060000	5001	*	chr20	3085000	3090000	5001	*	enh126213	intergenic	55.8355	UBOX5	1611.12	TRUE	204	64.9516	3626.6	0.0523931	enh126213-UBOX5
chr20	3060000	3065000	5001	*	chr20	3085000	3090000	5001	*	enh126214	genic	63.1745	UBOX5	1611.12	TRUE	204	70.2841	4440.17	0.0641465	enh126214-UBOX5
chr20	3065000	3070000	5001	*	chr20	3085000	3090000	5001	*	enh126215	promoter	61.0215	UBOX5	1611.12	TRUE	204	55.9123	3411.85	0.0492906	enh126215-UBOX5
chr20	3070000	3075000	5001	*	chr20	3085000	3090000	5001	*	enh126216	intergenic	60.1911	UBOX5	1611.12	TRUE	204	82.9479	4992.72	0.0721292	enh126216-UBOX5
chr20	3095000	3100000	5001	*	chr20	3085000	3090000	5001	*	enh126217	genic	59.4542	UBOX5	1611.12	TRUE	204	103.809	6171.87	0.0891642	enh126217-UBOX5
chr20	3095000	3100000	5001	*	chr20	3085000	3090000	5001	*	enh126218	genic	72.3088	UBOX5	1611.12	TRUE	204	103.809	7506.29	0.108442	enh126218-UBOX5
chr20	3130000	3135000	5001	*	chr20	3085000	3090000	5001	*	enh126219	genic	76.3822	UBOX5	1611.12	TRUE	204	24.6678	1884.18	0.0272205	enh126219-UBOX5
chr20	3135000	3140000	5001	*	chr20	3085000	3090000	5001	*	enh126220	genic	77.0362	UBOX5	1611.12	TRUE	204	27.1278	2089.82	0.0301914	enh126220-UBOX5
chr20	3140000	3145000	5001	*	chr20	3085000	3090000	5001	*	enh126221	promoter	97.4206	UBOX5	1611.12	TRUE	204	24.2546	2362.9	0.0341365	enh126221-UBOX5
chr20	3150000	3155000	5001	*	chr20	3085000	3090000	5001	*	enh126222	promoter	84.7463	UBOX5	1611.12	TRUE	204	20.5498	1741.52	0.0251595	enh126222-UBOX5
chr20	3180000	3185000	5001	*	chr20	3085000	3090000	5001	*	enh126223	promoter	93.1127	UBOX5	1611.12	TRUE	204	15.9232	1482.65	0.0214197	enh126223-UBOX5
chr20	30930000	30935000	5001	*	chr20	30945000	30950000	5001	*	enh127188	intergenic	61.2443	ASXL1	2808.62	TRUE	205	47.0143	2879.36	0.0203576	enh127188-ASXL1
chr20	30945000	30950000	5001	*	chr20	30945000	30950000	5001	*	enh127189	promoter	127.335	ASXL1	2808.62	TRUE	205	469.884	59832.7	0.423028	enh127189-ASXL1
chr20	30955000	30960000	5001	*	chr20	30945000	30950000	5001	*	enh127190	genic	65.1585	ASXL1	2808.62	TRUE	205	82.6185	5383.29	0.0380608	enh127190-ASXL1
chr20	30945000	30950000	5001	*	chr20	31030000	31035000	5001	*	enh127189	promoter	127.335	NOL4L	898	TRUE	206	20.5475	2616.42	0.0253451	enh127189-NOL4L
chr20	31000000	31005000	5001	*	chr20	31030000	31035000	5001	*	enh127193	genic	68.0227	NOL4L	898	TRUE	206	36.8623	2507.48	0.0242898	enh127193-NOL4L
chr20	31025000	31030000	5001	*	chr20	31030000	31035000	5001	*	enh127194	genic	76.4064	NOL4L	898	TRUE	206	168.131	12846.3	0.124442	enh127194-NOL4L
chr20	31035000	31040000	5001	*	chr20	31030000	31035000	5001	*	enh127195	genic	80.6948	NOL4L	898	TRUE	206	224.417	18109.3	0.175424	enh127195-NOL4L
chr20	31055000	31060000	5001	*	chr20	31030000	31035000	5001	*	enh127196	genic	61.4534	NOL4L	898	TRUE	206	40.2326	2472.43	0.0239503	enh127196-NOL4L
chr20	31070000	31075000	5001	*	chr20	31095000	31100000	5001	*	enh127197	promoter	92.6429	LOC101929698	195	TRUE	207	43.0888	3991.87	0.0254162	enh127197-LOC101929698
chr20	31090000	31095000	5001	*	chr20	31095000	31100000	5001	*	enh127199	intergenic	85.7585	LOC101929698	195	TRUE	207	138.188	11850.8	0.0754539	enh127199-LOC101929698
chr20	31095000	31100000	5001	*	chr20	31095000	31100000	5001	*	enh127200	intergenic	68.3031	LOC101929698	195	TRUE	207	375.402	25641.1	0.163257	enh127200-LOC101929698
chr20	31100000	31105000	5001	*	chr20	31095000	31100000	5001	*	enh127201	genic	64.9768	LOC101929698	195	TRUE	207	152.882	9933.78	0.0632484	enh127201-LOC101929698
chr20	31100000	31105000	5001	*	chr20	31095000	31100000	5001	*	enh127202	genic	59.8525	LOC101929698	195	TRUE	207	152.882	9150.37	0.0582604	enh127202-LOC101929698
chr20	31105000	31110000	5001	*	chr20	31095000	31100000	5001	*	enh127203	intergenic	67.5043	LOC101929698	195	TRUE	207	93.1533	6288.25	0.0400373	enh127203-LOC101929698
chr20	31110000	31115000	5001	*	chr20	31095000	31100000	5001	*	enh127204	intergenic	106.62	LOC101929698	195	TRUE	207	40.4601	4313.86	0.0274664	enh127204-LOC101929698
chr20	31110000	31115000	5001	*	chr20	31175000	31180000	5001	*	enh127204	intergenic	106.62	LOC149950	952.25	TRUE	208	34.9175	3722.91	0.0223844	enh127204-LOC149950
chr20	31150000	31155000	5001	*	chr20	31175000	31180000	5001	*	enh127209	intergenic	90.795	LOC149950	952.25	TRUE	208	37.2649	3383.47	0.0203434	enh127209-LOC149950
chr20	31155000	31160000	5001	*	chr20	31175000	31180000	5001	*	enh127210	intergenic	71.9545	LOC149950	952.25	TRUE	208	46.7115	3361.11	0.020209	enh127210-LOC149950
chr20	31160000	31165000	5001	*	chr20	31175000	31180000	5001	*	enh127211	intergenic	70.6891	LOC149950	952.25	TRUE	208	65.9149	4659.47	0.0280155	enh127211-LOC149950
chr20	31165000	31170000	5001	*	chr20	31175000	31180000	5001	*	enh127212	intergenic	89.3221	LOC149950	952.25	TRUE	208	70.3422	6283.11	0.0377778	enh127212-LOC149950
chr20	31170000	31175000	5001	*	chr20	31175000	31180000	5001	*	enh127213	intergenic	101.198	LOC149950	952.25	TRUE	208	183.034	18522.8	0.11137	enh127213-LOC149950
chr20	31170000	31175000	5001	*	chr20	31175000	31180000	5001	*	enh127214	intergenic	80.021	LOC149950	952.25	TRUE	208	183.034	14646.6	0.0880641	enh127214-LOC149950
chr20	31175000	31180000	5001	*	chr20	31175000	31180000	5001	*	enh127215	genic	70.2881	LOC149950	952.25	TRUE	208	444.965	31275.7	0.188049	enh127215-LOC149950
chr20	31190000	31195000	5001	*	chr20	31175000	31180000	5001	*	enh127216	genic	94.7247	LOC149950	952.25	TRUE	208	68.7743	6514.62	0.0391698	enh127216-LOC149950
chr20	31190000	31195000	5001	*	chr20	31175000	31180000	5001	*	enh127217	genic	95.515	LOC149950	952.25	TRUE	208	68.7743	6568.98	0.0394966	enh127217-LOC149950
chr20	31195000	31200000	5001	*	chr20	31175000	31180000	5001	*	enh127218	intergenic	61.7272	LOC149950	952.25	TRUE	208	54.4098	3358.57	0.0201937	enh127218-LOC149950
chr20	31110000	31115000	5001	*	chr20	31215000	31220000	5001	*	enh127204	intergenic	106.62	C20orf203	834.875	TRUE	209	28.1005	2996.08	0.0221947	enh127204-C20orf203
chr20	31165000	31170000	5001	*	chr20	31215000	31220000	5001	*	enh127212	intergenic	89.3221	C20orf203	834.875	TRUE	209	30.435	2718.52	0.0201386	enh127212-C20orf203
chr20	31190000	31195000	5001	*	chr20	31215000	31220000	5001	*	enh127216	genic	94.7247	C20orf203	834.875	TRUE	209	64.1357	6075.24	0.0450048	enh127216-C20orf203
chr20	31190000	31195000	5001	*	chr20	31215000	31220000	5001	*	enh127217	genic	95.515	C20orf203	834.875	TRUE	209	64.1357	6125.93	0.0453803	enh127217-C20orf203
chr20	31195000	31200000	5001	*	chr20	31215000	31220000	5001	*	enh127218	intergenic	61.7272	C20orf203	834.875	TRUE	209	62.9002	3882.65	0.0287624	enh127218-C20orf203
chr20	31215000	31220000	5001	*	chr20	31215000	31220000	5001	*	enh127219	intergenic	72.3145	C20orf203	834.875	TRUE	209	540.239	39067.1	0.289406	enh127219-C20orf203
chr20	31235000	31240000	5001	*	chr20	31215000	31220000	5001	*	enh127220	genic	83.7221	C20orf203	834.875	TRUE	209	43.4286	3635.94	0.0269347	enh127220-C20orf203
chr20	31235000	31240000	5001	*	chr20	31215000	31220000	5001	*	enh127221	genic	74.2166	C20orf203	834.875	TRUE	209	43.4286	3223.13	0.0238767	enh127221-C20orf203
chr20	3025000	3030000	5001	*	chr20	3125000	3130000	5001	*	enh126212	promoter	95.5305	FASTKD5	1323.62	TRUE	210	16.911	1615.52	0.0211097	enh126212-FASTKD5
chr20	3095000	3100000	5001	*	chr20	3125000	3130000	5001	*	enh126217	genic	59.4542	FASTKD5	1323.62	TRUE	210	41.0215	2438.9	0.0318688	enh126217-FASTKD5
chr20	3095000	3100000	5001	*	chr20	3125000	3130000	5001	*	enh126218	genic	72.3088	FASTKD5	1323.62	TRUE	210	41.0215	2966.22	0.0387592	enh126218-FASTKD5
chr20	3130000	3135000	5001	*	chr20	3125000	3130000	5001	*	enh126219	genic	76.3822	FASTKD5	1323.62	TRUE	210	221.33	16905.7	0.220904	enh126219-FASTKD5
chr20	3135000	3140000	5001	*	chr20	3125000	3130000	5001	*	enh126220	genic	77.0362	FASTKD5	1323.62	TRUE	210	114.425	8814.86	0.115183	enh126220-FASTKD5
chr20	3140000	3145000	5001	*	chr20	3125000	3130000	5001	*	enh126221	promoter	97.4206	FASTKD5	1323.62	TRUE	210	59.2474	5771.92	0.0754209	enh126221-FASTKD5
chr20	3150000	3155000	5001	*	chr20	3125000	3130000	5001	*	enh126222	promoter	84.7463	FASTKD5	1323.62	TRUE	210	41.852	3546.8	0.0463456	enh126222-FASTKD5
chr20	3180000	3185000	5001	*	chr20	3125000	3130000	5001	*	enh126223	promoter	93.1127	FASTKD5	1323.62	TRUE	210	29.2766	2726.03	0.0356206	enh126223-FASTKD5
chr20	31260000	31265000	5001	*	chr20	31290000	31295000	5001	*	enh127223	promoter	87.28	COMMD7	1143.75	TRUE	211	23.7572	2073.53	0.0246918	enh127223-COMMD7
chr20	31265000	31270000	5001	*	chr20	31290000	31295000	5001	*	enh127225	intergenic	79.4786	COMMD7	1143.75	TRUE	211	39.4392	3134.57	0.0373268	enh127225-COMMD7
chr20	31270000	31275000	5001	*	chr20	31290000	31295000	5001	*	enh127226	intergenic	92.5415	COMMD7	1143.75	TRUE	211	59.0374	5463.41	0.0650589	enh127226-COMMD7
chr20	31315000	31320000	5001	*	chr20	31290000	31295000	5001	*	enh127227	genic	71.392	COMMD7	1143.75	TRUE	211	57.9615	4137.99	0.0492756	enh127227-COMMD7
chr20	31325000	31330000	5001	*	chr20	31290000	31295000	5001	*	enh127228	genic	57.4178	COMMD7	1143.75	TRUE	211	42.5464	2442.92	0.0290906	enh127228-COMMD7
chr20	31330000	31335000	5001	*	chr20	31290000	31295000	5001	*	enh127229	promoter	92.3284	COMMD7	1143.75	TRUE	211	28.876	2666.07	0.0317479	enh127229-COMMD7
chr20	31330000	31335000	5001	*	chr20	31290000	31295000	5001	*	enh127230	intergenic	74.0666	COMMD7	1143.75	TRUE	211	28.876	2138.74	0.0254684	enh127230-COMMD7
chr20	31340000	31345000	5001	*	chr20	31290000	31295000	5001	*	enh127231	intergenic	71.7718	COMMD7	1143.75	TRUE	211	25.6602	1841.68	0.0219309	enh127231-COMMD7
chr20	31350000	31355000	5001	*	chr20	31290000	31295000	5001	*	enh127232	promoter	94.8444	COMMD7	1143.75	TRUE	211	21.8511	2072.45	0.024679	enh127232-COMMD7
chr20	31360000	31365000	5001	*	chr20	31290000	31295000	5001	*	enh127233	genic	62.2915	COMMD7	1143.75	TRUE	211	27.6812	1724.3	0.0205332	enh127233-COMMD7
chr20	31270000	31275000	5001	*	chr20	31350000	31355000	5001	*	enh127226	intergenic	92.5415	DNMT3B	874.5	TRUE	212	33.4575	3096.21	0.0234247	enh127226-DNMT3B
chr20	31330000	31335000	5001	*	chr20	31350000	31355000	5001	*	enh127229	promoter	92.3284	DNMT3B	874.5	TRUE	212	57.3941	5299.11	0.040091	enh127229-DNMT3B
chr20	31330000	31335000	5001	*	chr20	31350000	31355000	5001	*	enh127230	intergenic	74.0666	DNMT3B	874.5	TRUE	212	57.3941	4250.98	0.0321613	enh127230-DNMT3B
chr20	31340000	31345000	5001	*	chr20	31350000	31355000	5001	*	enh127231	intergenic	71.7718	DNMT3B	874.5	TRUE	212	70.7177	5075.54	0.0383995	enh127231-DNMT3B
chr20	31350000	31355000	5001	*	chr20	31350000	31355000	5001	*	enh127232	promoter	94.8444	DNMT3B	874.5	TRUE	212	478.795	45411.1	0.343563	enh127232-DNMT3B
chr20	31360000	31365000	5001	*	chr20	31350000	31355000	5001	*	enh127233	genic	62.2915	DNMT3B	874.5	TRUE	212	94.4037	5880.55	0.04449	enh127233-DNMT3B
chr20	31365000	31370000	5001	*	chr20	31350000	31355000	5001	*	enh127234	genic	65.2038	DNMT3B	874.5	TRUE	212	53.0142	3456.73	0.0261523	enh127234-DNMT3B
chr20	31375000	31380000	5001	*	chr20	31405000	31410000	5001	*	enh127235	genic	68.0441	MAPRE1	2332.62	TRUE	213	34.4055	2341.09	0.0203397	enh127235-MAPRE1
chr20	31405000	31410000	5001	*	chr20	31405000	31410000	5001	*	enh127236	promoter	110.47	MAPRE1	2332.62	TRUE	213	349.551	38614.9	0.335492	enh127236-MAPRE1
chr20	31410000	31415000	5001	*	chr20	31405000	31410000	5001	*	enh127237	genic	79.566	MAPRE1	2332.62	TRUE	213	136.208	10837.5	0.0941578	enh127237-MAPRE1
chr20	31415000	31420000	5001	*	chr20	31405000	31410000	5001	*	enh127238	genic	85.5518	MAPRE1	2332.62	TRUE	213	76.4006	6536.2	0.0567876	enh127238-MAPRE1
chr20	31425000	31430000	5001	*	chr20	31405000	31410000	5001	*	enh127239	genic	63.2614	MAPRE1	2332.62	TRUE	213	45.7882	2896.62	0.0251663	enh127239-MAPRE1
chr20	3095000	3100000	5001	*	chr20	3140000	3145000	5001	*	enh126218	genic	72.3088	LZTS3	257.875	TRUE	214	38.2218	2763.78	0.0224298	enh126218-LZTS3
chr20	3130000	3135000	5001	*	chr20	3140000	3145000	5001	*	enh126219	genic	76.3822	LZTS3	257.875	TRUE	214	83.0694	6345.02	0.0514939	enh126219-LZTS3
chr20	3135000	3140000	5001	*	chr20	3140000	3145000	5001	*	enh126220	genic	77.0362	LZTS3	257.875	TRUE	214	170.585	13141.2	0.106649	enh126220-LZTS3
chr20	3140000	3145000	5001	*	chr20	3140000	3145000	5001	*	enh126221	promoter	97.4206	LZTS3	257.875	TRUE	214	468.088	45601.4	0.370085	enh126221-LZTS3
chr20	3150000	3155000	5001	*	chr20	3140000	3145000	5001	*	enh126222	promoter	84.7463	LZTS3	257.875	TRUE	214	135.556	11487.9	0.0932317	enh126222-LZTS3
chr20	3180000	3185000	5001	*	chr20	3140000	3145000	5001	*	enh126223	promoter	93.1127	LZTS3	257.875	TRUE	214	45.724	4257.49	0.0345523	enh126223-LZTS3
chr20	3190000	3195000	5001	*	chr20	3140000	3145000	5001	*	enh126224	promoter	91.448	LZTS3	257.875	TRUE	214	36.4499	3333.27	0.0270517	enh126224-LZTS3
chr20	31455000	31460000	5001	*	chr20	31570000	31575000	5001	*	enh127240	intergenic	85.535	SUN5	209.625	TRUE	215	18.3795	1572.09	0.0221203	enh127240-SUN5
chr20	31490000	31495000	5001	*	chr20	31570000	31575000	5001	*	enh127243	intergenic	66.1541	SUN5	209.625	TRUE	215	23.4866	1553.73	0.021862	enh127243-SUN5
chr20	31525000	31530000	5001	*	chr20	31570000	31575000	5001	*	enh127244	intergenic	69.3784	SUN5	209.625	TRUE	215	25.776	1788.3	0.0251624	enh127244-SUN5
chr20	31560000	31565000	5001	*	chr20	31570000	31575000	5001	*	enh127245	intergenic	106.728	SUN5	209.625	TRUE	215	84.1203	8978	0.126326	enh127245-SUN5
chr20	31575000	31580000	5001	*	chr20	31570000	31575000	5001	*	enh127246	genic	66.399	SUN5	209.625	TRUE	215	179.512	11919.4	0.167714	enh127246-SUN5
chr20	31585000	31590000	5001	*	chr20	31570000	31575000	5001	*	enh127247	genic	72.3987	SUN5	209.625	TRUE	215	69.8848	5059.57	0.0711912	enh127247-SUN5
chr20	31590000	31595000	5001	*	chr20	31570000	31575000	5001	*	enh127248	promoter	63.2395	SUN5	209.625	TRUE	215	34.5224	2183.18	0.0307186	enh127248-SUN5
chr20	31610000	31615000	5001	*	chr20	31570000	31575000	5001	*	enh127249	genic	68.1512	SUN5	209.625	TRUE	215	21.7622	1483.12	0.0208684	enh127249-SUN5
chr20	31475000	31480000	5001	*	chr20	31595000	31600000	5001	*	enh127241	intergenic	63.7059	BPIFB2	144	TRUE	216	22.6463	1442.7	0.0216344	enh127241-BPIFB2
chr20	31480000	31485000	5001	*	chr20	31595000	31600000	5001	*	enh127242	intergenic	59.2965	BPIFB2	144	TRUE	216	30.7555	1823.69	0.0273477	enh127242-BPIFB2
chr20	31490000	31495000	5001	*	chr20	31595000	31600000	5001	*	enh127243	intergenic	66.1541	BPIFB2	144	TRUE	216	37.5381	2483.29	0.0372389	enh127243-BPIFB2
chr20	31560000	31565000	5001	*	chr20	31595000	31600000	5001	*	enh127245	intergenic	106.728	BPIFB2	144	TRUE	216	23.8831	2548.99	0.0382241	enh127245-BPIFB2
chr20	31575000	31580000	5001	*	chr20	31595000	31600000	5001	*	enh127246	genic	66.399	BPIFB2	144	TRUE	216	46.2374	3070.12	0.0460388	enh127246-BPIFB2
chr20	31585000	31590000	5001	*	chr20	31595000	31600000	5001	*	enh127247	genic	72.3987	BPIFB2	144	TRUE	216	67.3297	4874.58	0.0730981	enh127247-BPIFB2
chr20	31590000	31595000	5001	*	chr20	31595000	31600000	5001	*	enh127248	promoter	63.2395	BPIFB2	144	TRUE	216	171.114	10821.2	0.162272	enh127248-BPIFB2
chr20	31610000	31615000	5001	*	chr20	31595000	31600000	5001	*	enh127249	genic	68.1512	BPIFB2	144	TRUE	216	64.2269	4377.14	0.0656386	enh127249-BPIFB2
chr20	31455000	31460000	5001	*	chr20	31615000	31620000	5001	*	enh127240	intergenic	85.535	BPIFB6	53.125	TRUE	217	14.2316	1217.3	0.0220916	enh127240-BPIFB6
chr20	31490000	31495000	5001	*	chr20	31615000	31620000	5001	*	enh127243	intergenic	66.1541	BPIFB6	53.125	TRUE	217	25.8528	1710.27	0.031038	enh127243-BPIFB6
chr20	31560000	31565000	5001	*	chr20	31615000	31620000	5001	*	enh127245	intergenic	106.728	BPIFB6	53.125	TRUE	217	18.0202	1923.26	0.0349035	enh127245-BPIFB6
chr20	31575000	31580000	5001	*	chr20	31615000	31620000	5001	*	enh127246	genic	66.399	BPIFB6	53.125	TRUE	217	21.5479	1430.76	0.0259654	enh127246-BPIFB6
chr20	31585000	31590000	5001	*	chr20	31615000	31620000	5001	*	enh127247	genic	72.3987	BPIFB6	53.125	TRUE	217	29.6091	2143.66	0.0389032	enh127247-BPIFB6
chr20	31590000	31595000	5001	*	chr20	31615000	31620000	5001	*	enh127248	promoter	63.2395	BPIFB6	53.125	TRUE	217	37.5101	2372.12	0.0430493	enh127248-BPIFB6
chr20	31610000	31615000	5001	*	chr20	31615000	31620000	5001	*	enh127249	genic	68.1512	BPIFB6	53.125	TRUE	217	128.956	8788.53	0.159494	enh127249-BPIFB6
chr20	31660000	31665000	5001	*	chr20	31615000	31620000	5001	*	enh127250	intergenic	61.2787	BPIFB6	53.125	TRUE	217	24.2845	1488.12	0.0270065	enh127250-BPIFB6
chr20	31680000	31685000	5001	*	chr20	31615000	31620000	5001	*	enh127251	genic	66.958	BPIFB6	53.125	TRUE	217	17.0913	1144.4	0.0207686	enh127251-BPIFB6
chr20	31480000	31485000	5001	*	chr20	31640000	31645000	5001	*	enh127242	intergenic	59.2965	BPIFB3	107.75	TRUE	218	18.6924	1108.39	0.0236673	enh127242-BPIFB3
chr20	31490000	31495000	5001	*	chr20	31640000	31645000	5001	*	enh127243	intergenic	66.1541	BPIFB3	107.75	TRUE	218	22.0279	1457.24	0.0311161	enh127243-BPIFB3
chr20	31525000	31530000	5001	*	chr20	31640000	31645000	5001	*	enh127244	intergenic	69.3784	BPIFB3	107.75	TRUE	218	17.5459	1217.3	0.0259929	enh127244-BPIFB3
chr20	31560000	31565000	5001	*	chr20	31640000	31645000	5001	*	enh127245	intergenic	106.728	BPIFB3	107.75	TRUE	218	10.3221	1101.66	0.0235236	enh127245-BPIFB3
chr20	31575000	31580000	5001	*	chr20	31640000	31645000	5001	*	enh127246	genic	66.399	BPIFB3	107.75	TRUE	218	14.9877	995.167	0.0212496	enh127246-BPIFB3
chr20	31585000	31590000	5001	*	chr20	31640000	31645000	5001	*	enh127247	genic	72.3987	BPIFB3	107.75	TRUE	218	24.0271	1739.53	0.0371439	enh127247-BPIFB3
chr20	31590000	31595000	5001	*	chr20	31640000	31645000	5001	*	enh127248	promoter	63.2395	BPIFB3	107.75	TRUE	218	16.9104	1069.4	0.0228348	enh127248-BPIFB3
chr20	31610000	31615000	5001	*	chr20	31640000	31645000	5001	*	enh127249	genic	68.1512	BPIFB3	107.75	TRUE	218	29.7413	2026.9	0.0432801	enh127249-BPIFB3
chr20	31660000	31665000	5001	*	chr20	31640000	31645000	5001	*	enh127250	intergenic	61.2787	BPIFB3	107.75	TRUE	218	59.1191	3622.74	0.0773557	enh127250-BPIFB3
chr20	31680000	31685000	5001	*	chr20	31640000	31645000	5001	*	enh127251	genic	66.958	BPIFB3	107.75	TRUE	218	17.0213	1139.72	0.0243362	enh127251-BPIFB3
chr20	31705000	31710000	5001	*	chr20	31640000	31645000	5001	*	enh127252	intergenic	55.5068	BPIFB3	107.75	TRUE	218	20.0743	1114.26	0.0237926	enh127252-BPIFB3
chr20	31455000	31460000	5001	*	chr20	31665000	31670000	5001	*	enh127240	intergenic	85.535	BPIFB4	168.75	TRUE	219	11.5214	985.486	0.0206181	enh127240-BPIFB4
chr20	31490000	31495000	5001	*	chr20	31665000	31670000	5001	*	enh127243	intergenic	66.1541	BPIFB4	168.75	TRUE	219	21.3482	1412.27	0.0295472	enh127243-BPIFB4
chr20	31560000	31565000	5001	*	chr20	31665000	31670000	5001	*	enh127245	intergenic	106.728	BPIFB4	168.75	TRUE	219	9.26803	989.16	0.020695	enh127245-BPIFB4
chr20	31585000	31590000	5001	*	chr20	31665000	31670000	5001	*	enh127247	genic	72.3987	BPIFB4	168.75	TRUE	219	14.3823	1041.26	0.0217851	enh127247-BPIFB4
chr20	31610000	31615000	5001	*	chr20	31665000	31670000	5001	*	enh127249	genic	68.1512	BPIFB4	168.75	TRUE	219	27.6931	1887.32	0.0394861	enh127249-BPIFB4
chr20	31660000	31665000	5001	*	chr20	31665000	31670000	5001	*	enh127250	intergenic	61.2787	BPIFB4	168.75	TRUE	219	131.722	8071.73	0.168875	enh127250-BPIFB4
chr20	31680000	31685000	5001	*	chr20	31665000	31670000	5001	*	enh127251	genic	66.958	BPIFB4	168.75	TRUE	219	50.9438	3411.09	0.0713662	enh127251-BPIFB4
chr20	31705000	31710000	5001	*	chr20	31665000	31670000	5001	*	enh127252	intergenic	55.5068	BPIFB4	168.75	TRUE	219	25.3676	1408.07	0.0294594	enh127252-BPIFB4
chr20	31750000	31755000	5001	*	chr20	31665000	31670000	5001	*	enh127253	intergenic	61.9853	BPIFB4	168.75	TRUE	219	16.952	1050.78	0.0219841	enh127253-BPIFB4
chr20	31770000	31775000	5001	*	chr20	31665000	31670000	5001	*	enh127254	intergenic	64.3993	BPIFB4	168.75	TRUE	219	14.8754	957.964	0.0200423	enh127254-BPIFB4
chr20	3130000	3135000	5001	*	chr20	3170000	3175000	5001	*	enh126219	genic	76.3822	DDRGK1	664.5	TRUE	220	39.9932	3054.77	0.0494324	enh126219-DDRGK1
chr20	3135000	3140000	5001	*	chr20	3170000	3175000	5001	*	enh126220	genic	77.0362	DDRGK1	664.5	TRUE	220	34.4953	2657.39	0.043002	enh126220-DDRGK1
chr20	3140000	3145000	5001	*	chr20	3170000	3175000	5001	*	enh126221	promoter	97.4206	DDRGK1	664.5	TRUE	220	32.7694	3192.42	0.0516599	enh126221-DDRGK1
chr20	3150000	3155000	5001	*	chr20	3170000	3175000	5001	*	enh126222	promoter	84.7463	DDRGK1	664.5	TRUE	220	53.3922	4524.8	0.0732205	enh126222-DDRGK1
chr20	3180000	3185000	5001	*	chr20	3170000	3175000	5001	*	enh126223	promoter	93.1127	DDRGK1	664.5	TRUE	220	107.566	10015.8	0.162076	enh126223-DDRGK1
chr20	3190000	3195000	5001	*	chr20	3170000	3175000	5001	*	enh126224	promoter	91.448	DDRGK1	664.5	TRUE	220	44.128	4035.42	0.0653014	enh126224-DDRGK1
chr20	3195000	3200000	5001	*	chr20	3170000	3175000	5001	*	enh126225	genic	60.6782	DDRGK1	664.5	TRUE	220	33.6295	2040.58	0.0330207	enh126225-DDRGK1
chr20	3215000	3220000	5001	*	chr20	3170000	3175000	5001	*	enh126226	intergenic	88.3592	DDRGK1	664.5	TRUE	220	35.1492	3105.76	0.0502575	enh126226-DDRGK1
chr20	3285000	3290000	5001	*	chr20	3170000	3175000	5001	*	enh126228	genic	64.5949	DDRGK1	664.5	TRUE	220	26.6633	1722.31	0.0278706	enh126228-DDRGK1
chr20	31660000	31665000	5001	*	chr20	31755000	31760000	5001	*	enh127250	intergenic	61.2787	BPIFA2	51.375	TRUE	221	20.4494	1253.11	0.0246793	enh127250-BPIFA2
chr20	31705000	31710000	5001	*	chr20	31755000	31760000	5001	*	enh127252	intergenic	55.5068	BPIFA2	51.375	TRUE	221	28.7669	1596.76	0.0314473	enh127252-BPIFA2
chr20	31750000	31755000	5001	*	chr20	31755000	31760000	5001	*	enh127253	intergenic	61.9853	BPIFA2	51.375	TRUE	221	116.952	7249.29	0.142771	enh127253-BPIFA2
chr20	31770000	31775000	5001	*	chr20	31755000	31760000	5001	*	enh127254	intergenic	64.3993	BPIFA2	51.375	TRUE	221	35.9188	2313.14	0.045556	enh127254-BPIFA2
chr20	31775000	31780000	5001	*	chr20	31755000	31760000	5001	*	enh127255	intergenic	63.1947	BPIFA2	51.375	TRUE	221	53.9731	3410.82	0.0671741	enh127255-BPIFA2
chr20	31815000	31820000	5001	*	chr20	31755000	31760000	5001	*	enh127256	intergenic	66.4827	BPIFA2	51.375	TRUE	221	19.9733	1327.88	0.0261518	enh127256-BPIFA2
chr20	31850000	31855000	5001	*	chr20	31755000	31760000	5001	*	enh127258	intergenic	80.6494	BPIFA2	51.375	TRUE	221	13.0568	1053.02	0.0207387	enh127258-BPIFA2
chr20	31855000	31860000	5001	*	chr20	31755000	31760000	5001	*	enh127259	intergenic	63.4277	BPIFA2	51.375	TRUE	221	19.8681	1260.19	0.0248187	enh127259-BPIFA2
chr20	31750000	31755000	5001	*	chr20	31780000	31785000	5001	*	enh127253	intergenic	61.9853	BPIFA4P	59.75	TRUE	222	42.7153	2647.72	0.0524797	enh127253-BPIFA4P
chr20	31770000	31775000	5001	*	chr20	31780000	31785000	5001	*	enh127254	intergenic	64.3993	BPIFA4P	59.75	TRUE	222	72.6226	4676.85	0.0926984	enh127254-BPIFA4P
chr20	31775000	31780000	5001	*	chr20	31780000	31785000	5001	*	enh127255	intergenic	63.1947	BPIFA4P	59.75	TRUE	222	160.636	10151.3	0.201207	enh127255-BPIFA4P
chr20	31815000	31820000	5001	*	chr20	31780000	31785000	5001	*	enh127256	intergenic	66.4827	BPIFA4P	59.75	TRUE	222	29.636	1970.28	0.0390524	enh127256-BPIFA4P
chr20	31840000	31845000	5001	*	chr20	31780000	31785000	5001	*	enh127257	intergenic	60.6893	BPIFA4P	59.75	TRUE	222	19.3743	1175.82	0.0233055	enh127257-BPIFA4P
chr20	31850000	31855000	5001	*	chr20	31780000	31785000	5001	*	enh127258	intergenic	80.6494	BPIFA4P	59.75	TRUE	222	18.6815	1506.65	0.0298629	enh127258-BPIFA4P
chr20	31855000	31860000	5001	*	chr20	31780000	31785000	5001	*	enh127259	intergenic	63.4277	BPIFA4P	59.75	TRUE	222	18.3105	1161.39	0.0230196	enh127259-BPIFA4P
chr20	31875000	31880000	5001	*	chr20	31780000	31785000	5001	*	enh127260	genic	57.0553	BPIFA4P	59.75	TRUE	222	19.7597	1127.4	0.0223458	enh127260-BPIFA4P
chr20	31885000	31890000	5001	*	chr20	31780000	31785000	5001	*	enh127261	genic	63.8256	BPIFA4P	59.75	TRUE	222	18.4226	1175.83	0.0233058	enh127261-BPIFA4P
chr20	31705000	31710000	5001	*	chr20	31805000	31810000	5001	*	enh127252	intergenic	55.5068	BPIFA3	33.375	TRUE	223	21.3739	1186.39	0.0230866	enh127252-BPIFA3
chr20	31750000	31755000	5001	*	chr20	31805000	31810000	5001	*	enh127253	intergenic	61.9853	BPIFA3	33.375	TRUE	223	22.1535	1373.19	0.0267216	enh127253-BPIFA3
chr20	31770000	31775000	5001	*	chr20	31805000	31810000	5001	*	enh127254	intergenic	64.3993	BPIFA3	33.375	TRUE	223	31.8933	2053.9	0.0399679	enh127254-BPIFA3
chr20	31775000	31780000	5001	*	chr20	31805000	31810000	5001	*	enh127255	intergenic	63.1947	BPIFA3	33.375	TRUE	223	38.9914	2464.05	0.0479491	enh127255-BPIFA3
chr20	31815000	31820000	5001	*	chr20	31805000	31810000	5001	*	enh127256	intergenic	66.4827	BPIFA3	33.375	TRUE	223	97.6006	6488.75	0.126268	enh127256-BPIFA3
chr20	31840000	31845000	5001	*	chr20	31805000	31810000	5001	*	enh127257	intergenic	60.6893	BPIFA3	33.375	TRUE	223	34.1916	2075.07	0.0403797	enh127257-BPIFA3
chr20	31850000	31855000	5001	*	chr20	31805000	31810000	5001	*	enh127258	intergenic	80.6494	BPIFA3	33.375	TRUE	223	23.8633	1924.56	0.0374508	enh127258-BPIFA3
chr20	31855000	31860000	5001	*	chr20	31805000	31810000	5001	*	enh127259	intergenic	63.4277	BPIFA3	33.375	TRUE	223	19.9425	1264.91	0.0246144	enh127259-BPIFA3
chr20	31875000	31880000	5001	*	chr20	31805000	31810000	5001	*	enh127260	genic	57.0553	BPIFA3	33.375	TRUE	223	23.6403	1348.8	0.026247	enh127260-BPIFA3
chr20	31885000	31890000	5001	*	chr20	31805000	31810000	5001	*	enh127261	genic	63.8256	BPIFA3	33.375	TRUE	223	18.4502	1177.59	0.0229153	enh127261-BPIFA3
chr20	31750000	31755000	5001	*	chr20	31820000	31825000	5001	*	enh127253	intergenic	61.9853	BPIFA1	33.25	TRUE	224	25.0567	1553.15	0.0264084	enh127253-BPIFA1
chr20	31770000	31775000	5001	*	chr20	31820000	31825000	5001	*	enh127254	intergenic	64.3993	BPIFA1	33.25	TRUE	224	20.7987	1339.42	0.0227744	enh127254-BPIFA1
chr20	31775000	31780000	5001	*	chr20	31820000	31825000	5001	*	enh127255	intergenic	63.1947	BPIFA1	33.25	TRUE	224	31.5082	1991.15	0.0338558	enh127255-BPIFA1
chr20	31815000	31820000	5001	*	chr20	31820000	31825000	5001	*	enh127256	intergenic	66.4827	BPIFA1	33.25	TRUE	224	172.152	11445.2	0.194604	enh127256-BPIFA1
chr20	31840000	31845000	5001	*	chr20	31820000	31825000	5001	*	enh127257	intergenic	60.6893	BPIFA1	33.25	TRUE	224	47.7805	2899.77	0.0493051	enh127257-BPIFA1
chr20	31850000	31855000	5001	*	chr20	31820000	31825000	5001	*	enh127258	intergenic	80.6494	BPIFA1	33.25	TRUE	224	35.6289	2873.45	0.0488577	enh127258-BPIFA1
chr20	31855000	31860000	5001	*	chr20	31820000	31825000	5001	*	enh127259	intergenic	63.4277	BPIFA1	33.25	TRUE	224	24.0596	1526.05	0.0259476	enh127259-BPIFA1
chr20	31885000	31890000	5001	*	chr20	31820000	31825000	5001	*	enh127261	genic	63.8256	BPIFA1	33.25	TRUE	224	29.892	1907.87	0.0324399	enh127261-BPIFA1
chr20	31915000	31920000	5001	*	chr20	31820000	31825000	5001	*	enh127263	intergenic	61.6012	BPIFA1	33.25	TRUE	224	20.077	1236.77	0.0210289	enh127263-BPIFA1
chr20	31750000	31755000	5001	*	chr20	31870000	31875000	5001	*	enh127253	intergenic	61.9853	BPIFB1	161.5	TRUE	225	22.4134	1389.3	0.0213988	enh127253-BPIFB1
chr20	31815000	31820000	5001	*	chr20	31870000	31875000	5001	*	enh127256	intergenic	66.4827	BPIFB1	161.5	TRUE	225	22.3069	1483.02	0.0228424	enh127256-BPIFB1
chr20	31840000	31845000	5001	*	chr20	31870000	31875000	5001	*	enh127257	intergenic	60.6893	BPIFB1	161.5	TRUE	225	35.9901	2184.21	0.0336425	enh127257-BPIFB1
chr20	31850000	31855000	5001	*	chr20	31870000	31875000	5001	*	enh127258	intergenic	80.6494	BPIFB1	161.5	TRUE	225	44.8687	3618.63	0.0557362	enh127258-BPIFB1
chr20	31855000	31860000	5001	*	chr20	31870000	31875000	5001	*	enh127259	intergenic	63.4277	BPIFB1	161.5	TRUE	225	63.8225	4048.11	0.0623513	enh127259-BPIFB1
chr20	31875000	31880000	5001	*	chr20	31870000	31875000	5001	*	enh127260	genic	57.0553	BPIFB1	161.5	TRUE	225	178.373	10177.1	0.156754	enh127260-BPIFB1
chr20	31885000	31890000	5001	*	chr20	31870000	31875000	5001	*	enh127261	genic	63.8256	BPIFB1	161.5	TRUE	225	46.3447	2957.98	0.0455604	enh127261-BPIFB1
chr20	31910000	31915000	5001	*	chr20	31870000	31875000	5001	*	enh127262	intergenic	61.5803	BPIFB1	161.5	TRUE	225	26.6432	1640.7	0.0252709	enh127262-BPIFB1
chr20	31915000	31920000	5001	*	chr20	31870000	31875000	5001	*	enh127263	intergenic	61.6012	BPIFB1	161.5	TRUE	225	22.9132	1411.48	0.0217405	enh127263-BPIFB1
chr20	3140000	3145000	5001	*	chr20	3190000	3195000	5001	*	enh126221	promoter	97.4206	ITPA	799.5	TRUE	226	36.4499	3550.97	0.0325698	enh126221-ITPA
chr20	3180000	3185000	5001	*	chr20	3190000	3195000	5001	*	enh126223	promoter	93.1127	ITPA	799.5	TRUE	226	70.529	6567.15	0.0602344	enh126223-ITPA
chr20	3190000	3195000	5001	*	chr20	3190000	3195000	5001	*	enh126224	promoter	91.448	ITPA	799.5	TRUE	226	412.307	37704.7	0.345831	enh126224-ITPA
chr20	3195000	3200000	5001	*	chr20	3190000	3195000	5001	*	enh126225	genic	60.6782	ITPA	799.5	TRUE	226	225.67	13693.3	0.125596	enh126225-ITPA
chr20	3215000	3220000	5001	*	chr20	3190000	3195000	5001	*	enh126226	intergenic	88.3592	ITPA	799.5	TRUE	226	66.4807	5874.18	0.0538785	enh126226-ITPA
chr20	31885000	31890000	5001	*	chr20	31945000	31950000	5001	*	enh127261	genic	63.8256	CDK5RAP1	1376.88	TRUE	227	22.2035	1417.15	0.0240685	enh127261-CDK5RAP1
chr20	31910000	31915000	5001	*	chr20	31945000	31950000	5001	*	enh127262	intergenic	61.5803	CDK5RAP1	1376.88	TRUE	227	26.051	1604.22	0.0272456	enh127262-CDK5RAP1
chr20	31915000	31920000	5001	*	chr20	31945000	31950000	5001	*	enh127263	intergenic	61.6012	CDK5RAP1	1376.88	TRUE	227	38.5555	2375.07	0.0403374	enh127263-CDK5RAP1
chr20	31955000	31960000	5001	*	chr20	31945000	31950000	5001	*	enh127264	genic	100.459	CDK5RAP1	1376.88	TRUE	227	73.0479	7338.3	0.124631	enh127264-CDK5RAP1
chr20	31985000	31990000	5001	*	chr20	31945000	31950000	5001	*	enh127265	genic	65.9768	CDK5RAP1	1376.88	TRUE	227	24.5029	1616.62	0.0274562	enh127265-CDK5RAP1
chr20	31985000	31990000	5001	*	chr20	31945000	31950000	5001	*	enh127266	promoter	90.8443	CDK5RAP1	1376.88	TRUE	227	24.5029	2225.95	0.0378048	enh127266-CDK5RAP1
chr20	31995000	32000000	5001	*	chr20	31945000	31950000	5001	*	enh127267	genic	82.768	CDK5RAP1	1376.88	TRUE	227	16.6149	1375.18	0.0233556	enh127267-CDK5RAP1
chr20	32030000	32035000	5001	*	chr20	31945000	31950000	5001	*	enh127270	promoter	96.4598	CDK5RAP1	1376.88	TRUE	227	14.7516	1422.93	0.0241666	enh127270-CDK5RAP1
chr20	32250000	32255000	5001	*	chr20	31945000	31950000	5001	*	enh127278	genic	98.6677	CDK5RAP1	1376.88	TRUE	227	12.5211	1235.43	0.0209821	enh127278-CDK5RAP1
chr20	32255000	32260000	5001	*	chr20	31945000	31950000	5001	*	enh127279	promoter	115.263	CDK5RAP1	1376.88	TRUE	227	10.5219	1212.79	0.0205976	enh127279-CDK5RAP1
chr20	31985000	31990000	5001	*	chr20	31995000	32000000	5001	*	enh127265	genic	65.9768	SNTA1	715.75	TRUE	228	81.4365	5372.92	0.047296	enh127265-SNTA1
chr20	31985000	31990000	5001	*	chr20	31995000	32000000	5001	*	enh127266	promoter	90.8443	SNTA1	715.75	TRUE	228	81.4365	7398.05	0.0651224	enh127266-SNTA1
chr20	31995000	32000000	5001	*	chr20	31995000	32000000	5001	*	enh127267	genic	82.768	SNTA1	715.75	TRUE	228	514.475	42582.1	0.374835	enh127267-SNTA1
chr20	32010000	32015000	5001	*	chr20	31995000	32000000	5001	*	enh127268	genic	61.3775	SNTA1	715.75	TRUE	228	76.0345	4666.8	0.0410802	enh127268-SNTA1
chr20	32020000	32025000	5001	*	chr20	31995000	32000000	5001	*	enh127269	genic	59.7933	SNTA1	715.75	TRUE	228	57.7547	3453.34	0.0303986	enh127269-SNTA1
chr20	32030000	32035000	5001	*	chr20	31995000	32000000	5001	*	enh127270	promoter	96.4598	SNTA1	715.75	TRUE	228	38.2032	3685.07	0.0324384	enh127270-SNTA1
chr20	3130000	3135000	5001	*	chr20	3205000	3210000	5001	*	enh126219	genic	76.3822	SLC4A11	49.125	TRUE	229	31.21	2383.89	0.0332621	enh126219-SLC4A11
chr20	3150000	3155000	5001	*	chr20	3205000	3210000	5001	*	enh126222	promoter	84.7463	SLC4A11	49.125	TRUE	229	20.5262	1739.52	0.0242713	enh126222-SLC4A11
chr20	3180000	3185000	5001	*	chr20	3205000	3210000	5001	*	enh126223	promoter	93.1127	SLC4A11	49.125	TRUE	229	24.741	2303.7	0.0321433	enh126223-SLC4A11
chr20	3190000	3195000	5001	*	chr20	3205000	3210000	5001	*	enh126224	promoter	91.448	SLC4A11	49.125	TRUE	229	97.8728	8950.28	0.124882	enh126224-SLC4A11
chr20	3195000	3200000	5001	*	chr20	3205000	3210000	5001	*	enh126225	genic	60.6782	SLC4A11	49.125	TRUE	229	104.112	6317.35	0.0881452	enh126225-SLC4A11
chr20	3215000	3220000	5001	*	chr20	3205000	3210000	5001	*	enh126226	intergenic	88.3592	SLC4A11	49.125	TRUE	229	107.943	9537.72	0.133079	enh126226-SLC4A11
chr20	3285000	3290000	5001	*	chr20	3205000	3210000	5001	*	enh126228	genic	64.5949	SLC4A11	49.125	TRUE	229	27.1046	1750.82	0.024429	enh126228-SLC4A11
chr20	3290000	3295000	5001	*	chr20	3205000	3210000	5001	*	enh126229	genic	78.3851	SLC4A11	49.125	TRUE	229	22.18	1738.58	0.0242582	enh126229-SLC4A11
chr20	3300000	3305000	5001	*	chr20	3205000	3210000	5001	*	enh126231	genic	64.1367	SLC4A11	49.125	TRUE	229	24.5464	1574.33	0.0219664	enh126231-SLC4A11
chr20	32030000	32035000	5001	*	chr20	32150000	32155000	5001	*	enh127270	promoter	96.4598	CBFA2T2	495.75	TRUE	230	11.2009	1080.43	0.0201509	enh127270-CBFA2T2
chr20	32045000	32050000	5001	*	chr20	32150000	32155000	5001	*	enh127271	intergenic	69.0187	CBFA2T2	495.75	TRUE	230	21.0456	1452.54	0.0270909	enh127271-CBFA2T2
chr20	32075000	32080000	5001	*	chr20	32150000	32155000	5001	*	enh127273	intergenic	117.371	CBFA2T2	495.75	TRUE	230	18.8391	2211.16	0.0412398	enh127273-CBFA2T2
chr20	32140000	32145000	5001	*	chr20	32150000	32155000	5001	*	enh127274	intergenic	86.0954	CBFA2T2	495.75	TRUE	230	75.5662	6505.9	0.12134	enh127274-CBFA2T2
chr20	32190000	32195000	5001	*	chr20	32150000	32155000	5001	*	enh127275	genic	62.2153	CBFA2T2	495.75	TRUE	230	36.4765	2269.4	0.0423259	enh127275-CBFA2T2
chr20	32190000	32195000	5001	*	chr20	32150000	32155000	5001	*	enh127276	genic	61.2388	CBFA2T2	495.75	TRUE	230	36.4765	2233.78	0.0416616	enh127276-CBFA2T2
chr20	32250000	32255000	5001	*	chr20	32150000	32155000	5001	*	enh127278	genic	98.6677	CBFA2T2	495.75	TRUE	230	12.0943	1193.31	0.0222562	enh127278-CBFA2T2
chr20	32030000	32035000	5001	*	chr20	32240000	32245000	5001	*	enh127270	promoter	96.4598	NECAB3	1622.38	TRUE	231	24.4543	2358.85	0.0249627	enh127270-NECAB3
chr20	32045000	32050000	5001	*	chr20	32240000	32245000	5001	*	enh127271	intergenic	69.0187	NECAB3	1622.38	TRUE	231	48.5604	3351.57	0.0354682	enh127271-NECAB3
chr20	32240000	32245000	5001	*	chr20	32240000	32245000	5001	*	enh127277	intergenic	64.8389	NECAB3	1622.38	TRUE	231	415.942	26969.2	0.285403	enh127277-NECAB3
chr20	32250000	32255000	5001	*	chr20	32240000	32245000	5001	*	enh127278	genic	98.6677	NECAB3	1622.38	TRUE	231	81.2244	8014.23	0.0848109	enh127278-NECAB3
chr20	32255000	32260000	5001	*	chr20	32240000	32245000	5001	*	enh127279	promoter	115.263	NECAB3	1622.38	TRUE	231	39.5024	4553.17	0.0481841	enh127279-NECAB3
chr20	32260000	32265000	5001	*	chr20	32240000	32245000	5001	*	enh127280	promoter	84.6756	NECAB3	1622.38	TRUE	231	42.7635	3621.02	0.0383196	enh127280-NECAB3
chr20	32045000	32050000	5001	*	chr20	32250000	32255000	5001	*	enh127271	intergenic	69.0187	C20orf144	357.25	TRUE	232	39.1684	2703.35	0.0220647	enh127271-C20orf144
chr20	32240000	32245000	5001	*	chr20	32250000	32255000	5001	*	enh127277	intergenic	64.8389	C20orf144	357.25	TRUE	232	81.2244	5266.5	0.0429851	enh127277-C20orf144
chr20	32250000	32255000	5001	*	chr20	32250000	32255000	5001	*	enh127278	genic	98.6677	C20orf144	357.25	TRUE	232	364.505	35964.9	0.293545	enh127278-C20orf144
chr20	32255000	32260000	5001	*	chr20	32250000	32255000	5001	*	enh127279	promoter	115.263	C20orf144	357.25	TRUE	232	80.7492	9307.41	0.0759669	enh127279-C20orf144
chr20	32260000	32265000	5001	*	chr20	32250000	32255000	5001	*	enh127280	promoter	84.6756	C20orf144	357.25	TRUE	232	44.6376	3779.72	0.03085	enh127280-C20orf144
chr20	32270000	32275000	5001	*	chr20	32250000	32255000	5001	*	enh127281	promoter	113.012	C20orf144	357.25	TRUE	232	41.0246	4636.25	0.0378409	enh127281-C20orf144
chr20	32275000	32280000	5001	*	chr20	32250000	32255000	5001	*	enh127282	intergenic	79.9238	C20orf144	357.25	TRUE	232	35.7208	2854.94	0.0233019	enh127282-C20orf144
chr20	32045000	32050000	5001	*	chr20	32250000	32255000	5001	*	enh127271	intergenic	69.0187	ACTL10	1033.25	TRUE	233	39.1684	2703.35	0.0220647	enh127271-ACTL10
chr20	32240000	32245000	5001	*	chr20	32250000	32255000	5001	*	enh127277	intergenic	64.8389	ACTL10	1033.25	TRUE	233	81.2244	5266.5	0.0429851	enh127277-ACTL10
chr20	32250000	32255000	5001	*	chr20	32250000	32255000	5001	*	enh127278	genic	98.6677	ACTL10	1033.25	TRUE	233	364.505	35964.9	0.293545	enh127278-ACTL10
chr20	32255000	32260000	5001	*	chr20	32250000	32255000	5001	*	enh127279	promoter	115.263	ACTL10	1033.25	TRUE	233	80.7492	9307.41	0.0759669	enh127279-ACTL10
chr20	32260000	32265000	5001	*	chr20	32250000	32255000	5001	*	enh127280	promoter	84.6756	ACTL10	1033.25	TRUE	233	44.6376	3779.72	0.03085	enh127280-ACTL10
chr20	32270000	32275000	5001	*	chr20	32250000	32255000	5001	*	enh127281	promoter	113.012	ACTL10	1033.25	TRUE	233	41.0246	4636.25	0.0378409	enh127281-ACTL10
chr20	32275000	32280000	5001	*	chr20	32250000	32255000	5001	*	enh127282	intergenic	79.9238	ACTL10	1033.25	TRUE	233	35.7208	2854.94	0.0233019	enh127282-ACTL10
chr20	32250000	32255000	5001	*	chr20	32260000	32265000	5001	*	enh127278	genic	98.6677	E2F1	865.25	TRUE	234	44.6376	4404.29	0.0316421	enh127278-E2F1
chr20	32255000	32260000	5001	*	chr20	32260000	32265000	5001	*	enh127279	promoter	115.263	E2F1	865.25	TRUE	234	126.364	14565.1	0.104641	enh127279-E2F1
chr20	32260000	32265000	5001	*	chr20	32260000	32265000	5001	*	enh127280	promoter	84.6756	E2F1	865.25	TRUE	234	669.411	56682.8	0.407231	enh127280-E2F1
chr20	32270000	32275000	5001	*	chr20	32260000	32265000	5001	*	enh127281	promoter	113.012	E2F1	865.25	TRUE	234	58.7797	6642.78	0.0477243	enh127281-E2F1
chr20	32275000	32280000	5001	*	chr20	32260000	32265000	5001	*	enh127282	intergenic	79.9238	E2F1	865.25	TRUE	234	35.4851	2836.1	0.0203756	enh127282-E2F1
chr20	32255000	32260000	5001	*	chr20	32290000	32295000	5001	*	enh127279	promoter	115.263	PXMP4	630.875	TRUE	235	34.7641	4007.02	0.042944	enh127279-PXMP4
chr20	32270000	32275000	5001	*	chr20	32290000	32295000	5001	*	enh127281	promoter	113.012	PXMP4	630.875	TRUE	235	50.6863	5728.14	0.0613895	enh127281-PXMP4
chr20	32275000	32280000	5001	*	chr20	32290000	32295000	5001	*	enh127282	intergenic	79.9238	PXMP4	630.875	TRUE	235	73.6778	5888.61	0.0631093	enh127282-PXMP4
chr20	32285000	32290000	5001	*	chr20	32290000	32295000	5001	*	enh127283	intergenic	70.6203	PXMP4	630.875	TRUE	235	204.414	14435.8	0.154711	enh127283-PXMP4
chr20	32305000	32310000	5001	*	chr20	32290000	32295000	5001	*	enh127284	promoter	97.7151	PXMP4	630.875	TRUE	235	67.2134	6567.76	0.0703879	enh127284-PXMP4
chr20	32320000	32325000	5001	*	chr20	32290000	32295000	5001	*	enh127285	promoter	106.58	PXMP4	630.875	TRUE	235	40.6202	4329.31	0.046398	enh127285-PXMP4
chr20	32320000	32325000	5001	*	chr20	32290000	32295000	5001	*	enh127286	genic	85.902	PXMP4	630.875	TRUE	235	40.6202	3489.36	0.0373961	enh127286-PXMP4
chr20	3150000	3155000	5001	*	chr20	3225000	3230000	5001	*	enh126222	promoter	84.7463	C20orf194	2448.88	TRUE	236	19.4403	1647.49	0.0309872	enh126222-C20orf194
chr20	3190000	3195000	5001	*	chr20	3225000	3230000	5001	*	enh126224	promoter	91.448	C20orf194	2448.88	TRUE	236	40.1679	3673.28	0.0690895	enh126224-C20orf194
chr20	3195000	3200000	5001	*	chr20	3225000	3230000	5001	*	enh126225	genic	60.6782	C20orf194	2448.88	TRUE	236	42.0909	2554	0.0480374	enh126225-C20orf194
chr20	3215000	3220000	5001	*	chr20	3225000	3230000	5001	*	enh126226	intergenic	88.3592	C20orf194	2448.88	TRUE	236	73.8344	6523.95	0.122707	enh126226-C20orf194
chr20	3280000	3285000	5001	*	chr20	3225000	3230000	5001	*	enh126227	genic	62.5854	C20orf194	2448.88	TRUE	236	25.928	1622.72	0.0305211	enh126227-C20orf194
chr20	3285000	3290000	5001	*	chr20	3225000	3230000	5001	*	enh126228	genic	64.5949	C20orf194	2448.88	TRUE	236	24.2705	1567.75	0.0294873	enh126228-C20orf194
chr20	3290000	3295000	5001	*	chr20	3225000	3230000	5001	*	enh126229	genic	78.3851	C20orf194	2448.88	TRUE	236	34.1358	2675.74	0.0503271	enh126229-C20orf194
chr20	3295000	3300000	5001	*	chr20	3225000	3230000	5001	*	enh126230	genic	63.0493	C20orf194	2448.88	TRUE	236	26.3035	1658.41	0.0311926	enh126230-C20orf194
chr20	3300000	3305000	5001	*	chr20	3225000	3230000	5001	*	enh126231	genic	64.1367	C20orf194	2448.88	TRUE	236	17.2699	1107.63	0.0208331	enh126231-C20orf194
chr20	32250000	32255000	5001	*	chr20	32315000	32320000	5001	*	enh127278	genic	98.6677	ZNF341	1865.38	TRUE	237	35.2473	3477.77	0.0320546	enh127278-ZNF341
chr20	32255000	32260000	5001	*	chr20	32315000	32320000	5001	*	enh127279	promoter	115.263	ZNF341	1865.38	TRUE	237	29.3727	3385.59	0.0312051	enh127279-ZNF341
chr20	32260000	32265000	5001	*	chr20	32315000	32320000	5001	*	enh127280	promoter	84.6756	ZNF341	1865.38	TRUE	237	46.0129	3896.17	0.0359111	enh127280-ZNF341
chr20	32270000	32275000	5001	*	chr20	32315000	32320000	5001	*	enh127281	promoter	113.012	ZNF341	1865.38	TRUE	237	39.7836	4496.01	0.0414398	enh127281-ZNF341
chr20	32275000	32280000	5001	*	chr20	32315000	32320000	5001	*	enh127282	intergenic	79.9238	ZNF341	1865.38	TRUE	237	47.4187	3789.88	0.0349314	enh127282-ZNF341
chr20	32285000	32290000	5001	*	chr20	32315000	32320000	5001	*	enh127283	intergenic	70.6203	ZNF341	1865.38	TRUE	237	41.1577	2906.57	0.0267899	enh127283-ZNF341
chr20	32305000	32310000	5001	*	chr20	32315000	32320000	5001	*	enh127284	promoter	97.7151	ZNF341	1865.38	TRUE	237	92.2309	9012.35	0.083067	enh127284-ZNF341
chr20	32320000	32325000	5001	*	chr20	32315000	32320000	5001	*	enh127285	promoter	106.58	ZNF341	1865.38	TRUE	237	116.229	12387.7	0.114177	enh127285-ZNF341
chr20	32320000	32325000	5001	*	chr20	32315000	32320000	5001	*	enh127286	genic	85.902	ZNF341	1865.38	TRUE	237	116.229	9984.28	0.0920254	enh127286-ZNF341
chr20	32330000	32335000	5001	*	chr20	32315000	32320000	5001	*	enh127287	genic	64.0512	ZNF341	1865.38	TRUE	237	44.7599	2866.92	0.0264245	enh127287-ZNF341
chr20	32360000	32365000	5001	*	chr20	32315000	32320000	5001	*	enh127288	genic	85.1665	ZNF341	1865.38	TRUE	237	26.7652	2279.5	0.0210102	enh127288-ZNF341
chr20	32320000	32325000	5001	*	chr20	32375000	32380000	5001	*	enh127285	promoter	106.58	ZNF341-AS1	1014.75	TRUE	238	29.5682	3151.38	0.0246487	enh127285-ZNF341-AS1
chr20	32360000	32365000	5001	*	chr20	32375000	32380000	5001	*	enh127288	genic	85.1665	ZNF341-AS1	1014.75	TRUE	238	66.7928	5688.51	0.044493	enh127288-ZNF341-AS1
chr20	32365000	32370000	5001	*	chr20	32375000	32380000	5001	*	enh127289	genic	73.9788	ZNF341-AS1	1014.75	TRUE	238	97.4071	7206.06	0.0563626	enh127289-ZNF341-AS1
chr20	32370000	32375000	5001	*	chr20	32375000	32380000	5001	*	enh127290	genic	55.7713	ZNF341-AS1	1014.75	TRUE	238	186.314	10391	0.0812736	enh127290-ZNF341-AS1
chr20	32375000	32380000	5001	*	chr20	32375000	32380000	5001	*	enh127291	genic	75.6924	ZNF341-AS1	1014.75	TRUE	238	396.412	30005.3	0.234688	enh127291-ZNF341-AS1
chr20	32385000	32390000	5001	*	chr20	32375000	32380000	5001	*	enh127292	genic	58.4074	ZNF341-AS1	1014.75	TRUE	238	95.5445	5580.5	0.0436482	enh127292-ZNF341-AS1
chr20	32395000	32400000	5001	*	chr20	32375000	32380000	5001	*	enh127293	promoter	134.105	ZNF341-AS1	1014.75	TRUE	238	51.8841	6957.92	0.0544217	enh127293-ZNF341-AS1
chr20	32365000	32370000	5001	*	chr20	32395000	32400000	5001	*	enh127289	genic	73.9788	CHMP4B	3425.12	TRUE	239	45.1443	3339.72	0.0232282	enh127289-CHMP4B
chr20	32375000	32380000	5001	*	chr20	32395000	32400000	5001	*	enh127291	genic	75.6924	CHMP4B	3425.12	TRUE	239	51.8841	3927.23	0.0273145	enh127291-CHMP4B
chr20	32385000	32390000	5001	*	chr20	32395000	32400000	5001	*	enh127292	genic	58.4074	CHMP4B	3425.12	TRUE	239	117.48	6861.72	0.0477242	enh127292-CHMP4B
chr20	32395000	32400000	5001	*	chr20	32395000	32400000	5001	*	enh127293	promoter	134.105	CHMP4B	3425.12	TRUE	239	460.032	61692.6	0.42908	enh127293-CHMP4B
chr20	32410000	32415000	5001	*	chr20	32395000	32400000	5001	*	enh127294	genic	61.8265	CHMP4B	3425.12	TRUE	239	50.2336	3105.77	0.021601	enh127294-CHMP4B
chr20	32415000	32420000	5001	*	chr20	32395000	32400000	5001	*	enh127295	genic	61.7834	CHMP4B	3425.12	TRUE	239	46.8817	2896.51	0.0201456	enh127295-CHMP4B
chr20	32580000	32585000	5001	*	chr20	32580000	32585000	5001	*	enh127306	promoter	139.912	RALY-AS1	2885.38	TRUE	240	420.475	58829.7	0.458058	enh127306-RALY-AS1
chr20	32595000	32600000	5001	*	chr20	32580000	32585000	5001	*	enh127307	genic	64.6561	RALY-AS1	2885.38	TRUE	240	78.6937	5088.03	0.0396163	enh127307-RALY-AS1
chr20	32605000	32610000	5001	*	chr20	32580000	32585000	5001	*	enh127308	genic	79.0125	RALY-AS1	2885.38	TRUE	240	39.4101	3113.89	0.0242453	enh127308-RALY-AS1
chr20	32610000	32615000	5001	*	chr20	32580000	32585000	5001	*	enh127309	genic	83.1343	RALY-AS1	2885.38	TRUE	240	33.4789	2783.24	0.0216708	enh127309-RALY-AS1
chr20	32580000	32585000	5001	*	chr20	32580000	32585000	5001	*	enh127306	promoter	139.912	RALY	4380.62	TRUE	241	420.475	58829.7	0.458058	enh127306-RALY
chr20	32595000	32600000	5001	*	chr20	32580000	32585000	5001	*	enh127307	genic	64.6561	RALY	4380.62	TRUE	241	78.6937	5088.03	0.0396163	enh127307-RALY
chr20	32605000	32610000	5001	*	chr20	32580000	32585000	5001	*	enh127308	genic	79.0125	RALY	4380.62	TRUE	241	39.4101	3113.89	0.0242453	enh127308-RALY
chr20	32610000	32615000	5001	*	chr20	32580000	32585000	5001	*	enh127309	genic	83.1343	RALY	4380.62	TRUE	241	33.4789	2783.24	0.0216708	enh127309-RALY
chr20	32450000	32455000	5001	*	chr20	32675000	32680000	5001	*	enh127297	intergenic	67.5772	EIF2S2	3240.62	TRUE	242	25.8948	1749.9	0.0204441	enh127297-EIF2S2
chr20	32580000	32585000	5001	*	chr20	32675000	32680000	5001	*	enh127306	promoter	139.912	EIF2S2	3240.62	TRUE	242	16.438	2299.88	0.0268695	enh127306-EIF2S2
chr20	32640000	32645000	5001	*	chr20	32675000	32680000	5001	*	enh127310	genic	62.3088	EIF2S2	3240.62	TRUE	242	28.3245	1764.87	0.020619	enh127310-EIF2S2
chr20	32650000	32655000	5001	*	chr20	32675000	32680000	5001	*	enh127311	genic	62.8895	EIF2S2	3240.62	TRUE	242	42.8175	2692.77	0.0314597	enh127311-EIF2S2
chr20	32655000	32660000	5001	*	chr20	32675000	32680000	5001	*	enh127312	genic	70.8113	EIF2S2	3240.62	TRUE	242	32.3513	2290.84	0.0267639	enh127312-EIF2S2
chr20	32690000	32695000	5001	*	chr20	32675000	32680000	5001	*	enh127313	genic	69.0097	EIF2S2	3240.62	TRUE	242	63.1769	4359.82	0.0509358	enh127313-EIF2S2
chr20	32690000	32695000	5001	*	chr20	32675000	32680000	5001	*	enh127314	genic	66.921	EIF2S2	3240.62	TRUE	242	63.1769	4227.86	0.0493941	enh127314-EIF2S2
chr20	32695000	32700000	5001	*	chr20	32675000	32680000	5001	*	enh127315	promoter	128.1	EIF2S2	3240.62	TRUE	242	52.8106	6765.05	0.0790362	enh127315-EIF2S2
chr20	32710000	32715000	5001	*	chr20	32675000	32680000	5001	*	enh127316	intergenic	58.6301	EIF2S2	3240.62	TRUE	242	31.597	1852.53	0.0216432	enh127316-EIF2S2
chr20	32715000	32720000	5001	*	chr20	32675000	32680000	5001	*	enh127317	intergenic	66.9039	EIF2S2	3240.62	TRUE	242	27.1474	1816.27	0.0212195	enh127317-EIF2S2
chr20	275000	280000	5001	*	chr20	325000	330000	5001	*	enh126002	promoter	136.066	NRSN2	1578.62	TRUE	243	30.6219	4166.6	0.0211348	enh126002-NRSN2
chr20	305000	310000	5001	*	chr20	325000	330000	5001	*	enh126004	promoter	128.601	NRSN2	1578.62	TRUE	243	60.3091	7755.81	0.0393409	enh126004-NRSN2
chr20	305000	310000	5001	*	chr20	325000	330000	5001	*	enh126005	genic	85.8389	NRSN2	1578.62	TRUE	243	60.3091	5176.87	0.0262594	enh126005-NRSN2
chr20	310000	315000	5001	*	chr20	325000	330000	5001	*	enh126006	genic	86.0809	NRSN2	1578.62	TRUE	243	94.302	8117.6	0.0411761	enh126006-NRSN2
chr20	320000	325000	5001	*	chr20	325000	330000	5001	*	enh126007	intergenic	74.6403	NRSN2	1578.62	TRUE	243	228.797	17077.5	0.0866246	enh126007-NRSN2
chr20	325000	330000	5001	*	chr20	325000	330000	5001	*	enh126008	promoter	122.838	NRSN2	1578.62	TRUE	243	620.866	76265.9	0.386855	enh126008-NRSN2
chr20	335000	340000	5001	*	chr20	325000	330000	5001	*	enh126009	genic	80.5839	NRSN2	1578.62	TRUE	243	81.7061	6584.2	0.033398	enh126009-NRSN2
chr20	340000	345000	5001	*	chr20	325000	330000	5001	*	enh126010	intergenic	85.536	NRSN2	1578.62	TRUE	243	66.3063	5671.57	0.0287687	enh126010-NRSN2
chr20	350000	355000	5001	*	chr20	325000	330000	5001	*	enh126011	intergenic	120.393	NRSN2	1578.62	TRUE	243	41.0911	4947.08	0.0250938	enh126011-NRSN2
chr20	385000	390000	5001	*	chr20	325000	330000	5001	*	enh126015	promoter	134.767	NRSN2	1578.62	TRUE	243	30.2463	4076.21	0.0206763	enh126015-NRSN2
chr20	32800000	32805000	5001	*	chr20	32845000	32850000	5001	*	enh127326	intergenic	70.4905	ASIP	643.5	TRUE	244	36.1932	2551.28	0.020612	enh127326-ASIP
chr20	32810000	32815000	5001	*	chr20	32845000	32850000	5001	*	enh127328	intergenic	72.9384	ASIP	643.5	TRUE	244	49.8448	3635.6	0.0293723	enh127328-ASIP
chr20	32835000	32840000	5001	*	chr20	32845000	32850000	5001	*	enh127329	intergenic	73.2956	ASIP	643.5	TRUE	244	79.5843	5833.18	0.0471267	enh127329-ASIP
chr20	32835000	32840000	5001	*	chr20	32845000	32850000	5001	*	enh127330	intergenic	82.2307	ASIP	643.5	TRUE	244	79.5843	6544.27	0.0528717	enh127330-ASIP
chr20	32840000	32845000	5001	*	chr20	32845000	32850000	5001	*	enh127331	intergenic	66.937	ASIP	643.5	TRUE	244	169.34	11335.1	0.0915771	enh127331-ASIP
chr20	32850000	32855000	5001	*	chr20	32845000	32850000	5001	*	enh127332	genic	97.3859	ASIP	643.5	TRUE	244	140.814	13713.3	0.110791	enh127332-ASIP
chr20	32855000	32860000	5001	*	chr20	32845000	32850000	5001	*	enh127333	intergenic	73.3481	ASIP	643.5	TRUE	244	100.038	7337.63	0.0592813	enh127333-ASIP
chr20	32870000	32875000	5001	*	chr20	32845000	32850000	5001	*	enh127334	genic	82.6386	ASIP	643.5	TRUE	244	44.4783	3675.63	0.0296957	enh127334-ASIP
chr20	32880000	32885000	5001	*	chr20	32845000	32850000	5001	*	enh127335	genic	59.2847	ASIP	643.5	TRUE	244	45.58	2702.2	0.0218313	enh127335-ASIP
chr20	32890000	32895000	5001	*	chr20	32845000	32850000	5001	*	enh127336	promoter	116.883	ASIP	643.5	TRUE	244	31.357	3665.11	0.0296107	enh127336-ASIP
chr20	32835000	32840000	5001	*	chr20	32865000	32870000	5001	*	enh127329	intergenic	73.2956	AHCY	1671.38	TRUE	245	41.5105	3042.54	0.0269142	enh127329-AHCY
chr20	32835000	32840000	5001	*	chr20	32865000	32870000	5001	*	enh127330	intergenic	82.2307	AHCY	1671.38	TRUE	245	41.5105	3413.44	0.0301952	enh127330-AHCY
chr20	32840000	32845000	5001	*	chr20	32865000	32870000	5001	*	enh127331	intergenic	66.937	AHCY	1671.38	TRUE	245	58.7652	3933.57	0.0347962	enh127331-AHCY
chr20	32850000	32855000	5001	*	chr20	32865000	32870000	5001	*	enh127332	genic	97.3859	AHCY	1671.38	TRUE	245	72.9373	7103.07	0.0628335	enh127332-AHCY
chr20	32855000	32860000	5001	*	chr20	32865000	32870000	5001	*	enh127333	intergenic	73.3481	AHCY	1671.38	TRUE	245	115.611	8479.85	0.0750125	enh127333-AHCY
chr20	32870000	32875000	5001	*	chr20	32865000	32870000	5001	*	enh127334	genic	82.6386	AHCY	1671.38	TRUE	245	209.923	17347.7	0.153458	enh127334-AHCY
chr20	32880000	32885000	5001	*	chr20	32865000	32870000	5001	*	enh127335	genic	59.2847	AHCY	1671.38	TRUE	245	98.7697	5855.53	0.0517978	enh127335-AHCY
chr20	32890000	32895000	5001	*	chr20	32865000	32870000	5001	*	enh127336	promoter	116.883	AHCY	1671.38	TRUE	245	32.484	3796.83	0.0335866	enh127336-AHCY
chr20	32930000	32935000	5001	*	chr20	32950000	32955000	5001	*	enh127339	intergenic	62.9572	ITCH	3795.38	TRUE	246	70.3495	4429.01	0.0258705	enh127339-ITCH
chr20	32935000	32940000	5001	*	chr20	32950000	32955000	5001	*	enh127340	intergenic	59.0678	ITCH	3795.38	TRUE	246	63.3959	3744.66	0.0218731	enh127340-ITCH
chr20	32950000	32955000	5001	*	chr20	32950000	32955000	5001	*	enh127341	promoter	106.855	ITCH	3795.38	TRUE	246	471.763	50410.4	0.294455	enh127341-ITCH
chr20	32950000	32955000	5001	*	chr20	32950000	32955000	5001	*	enh127342	genic	80.6053	ITCH	3795.38	TRUE	246	471.763	38026.6	0.222119	enh127342-ITCH
chr20	32970000	32975000	5001	*	chr20	32950000	32955000	5001	*	enh127343	genic	64.6197	ITCH	3795.38	TRUE	246	66.6488	4306.83	0.0251569	enh127343-ITCH
chr20	33080000	33085000	5001	*	chr20	33100000	33105000	5001	*	enh127353	genic	58.7253	DYNLRB1	1932.75	TRUE	247	59.1861	3475.73	0.0264921	enh127353-DYNLRB1
chr20	33100000	33105000	5001	*	chr20	33100000	33105000	5001	*	enh127354	promoter	117.013	DYNLRB1	1932.75	TRUE	247	316.659	37053.2	0.282421	enh127354-DYNLRB1
chr20	33110000	33115000	5001	*	chr20	33100000	33105000	5001	*	enh127355	genic	60.3637	DYNLRB1	1932.75	TRUE	247	79.4872	4798.14	0.0365716	enh127355-DYNLRB1
chr20	33110000	33115000	5001	*	chr20	33100000	33105000	5001	*	enh127356	genic	65.3625	DYNLRB1	1932.75	TRUE	247	79.4872	5195.48	0.0396001	enh127356-DYNLRB1
chr20	33125000	33130000	5001	*	chr20	33145000	33150000	5001	*	enh127357	genic	68.0773	MAP1LC3A	692.125	TRUE	248	53.1175	3616.1	0.0224542	enh127357-MAP1LC3A
chr20	33145000	33150000	5001	*	chr20	33145000	33150000	5001	*	enh127358	promoter	98.058	MAP1LC3A	692.125	TRUE	248	375.246	36795.9	0.228485	enh127358-MAP1LC3A
chr20	33150000	33155000	5001	*	chr20	33145000	33150000	5001	*	enh127359	genic	83.7907	MAP1LC3A	692.125	TRUE	248	213.222	17866	0.110939	enh127359-MAP1LC3A
chr20	33155000	33160000	5001	*	chr20	33145000	33150000	5001	*	enh127360	genic	76.6226	MAP1LC3A	692.125	TRUE	248	92.8512	7114.5	0.0441776	enh127360-MAP1LC3A
chr20	33155000	33160000	5001	*	chr20	33145000	33150000	5001	*	enh127361	genic	86.9327	MAP1LC3A	692.125	TRUE	248	92.8512	8071.8	0.050122	enh127361-MAP1LC3A
chr20	33165000	33170000	5001	*	chr20	33145000	33150000	5001	*	enh127362	genic	74.9443	MAP1LC3A	692.125	TRUE	248	44.245	3315.91	0.0205902	enh127362-MAP1LC3A
chr20	33165000	33170000	5001	*	chr20	33145000	33150000	5001	*	enh127363	genic	72.8666	MAP1LC3A	692.125	TRUE	248	44.245	3223.98	0.0200194	enh127363-MAP1LC3A
chr20	33165000	33170000	5001	*	chr20	33145000	33150000	5001	*	enh127364	genic	91.6407	MAP1LC3A	692.125	TRUE	248	44.245	4054.64	0.0251774	enh127364-MAP1LC3A
chr20	33290000	33295000	5001	*	chr20	33145000	33150000	5001	*	enh127374	promoter	110.772	MAP1LC3A	692.125	TRUE	248	44.8226	4965.07	0.0308307	enh127374-MAP1LC3A
chr20	33295000	33300000	5001	*	chr20	33145000	33150000	5001	*	enh127375	genic	105.389	MAP1LC3A	692.125	TRUE	248	35.1492	3704.34	0.0230022	enh127375-MAP1LC3A
chr20	33125000	33130000	5001	*	chr20	33145000	33150000	5001	*	enh127357	genic	68.0773	PIGU	3228.88	TRUE	249	53.1175	3616.1	0.0224542	enh127357-PIGU
chr20	33145000	33150000	5001	*	chr20	33145000	33150000	5001	*	enh127358	promoter	98.058	PIGU	3228.88	TRUE	249	375.246	36795.9	0.228485	enh127358-PIGU
chr20	33150000	33155000	5001	*	chr20	33145000	33150000	5001	*	enh127359	genic	83.7907	PIGU	3228.88	TRUE	249	213.222	17866	0.110939	enh127359-PIGU
chr20	33155000	33160000	5001	*	chr20	33145000	33150000	5001	*	enh127360	genic	76.6226	PIGU	3228.88	TRUE	249	92.8512	7114.5	0.0441776	enh127360-PIGU
chr20	33155000	33160000	5001	*	chr20	33145000	33150000	5001	*	enh127361	genic	86.9327	PIGU	3228.88	TRUE	249	92.8512	8071.8	0.050122	enh127361-PIGU
chr20	33165000	33170000	5001	*	chr20	33145000	33150000	5001	*	enh127362	genic	74.9443	PIGU	3228.88	TRUE	249	44.245	3315.91	0.0205902	enh127362-PIGU
chr20	33165000	33170000	5001	*	chr20	33145000	33150000	5001	*	enh127363	genic	72.8666	PIGU	3228.88	TRUE	249	44.245	3223.98	0.0200194	enh127363-PIGU
chr20	33165000	33170000	5001	*	chr20	33145000	33150000	5001	*	enh127364	genic	91.6407	PIGU	3228.88	TRUE	249	44.245	4054.64	0.0251774	enh127364-PIGU
chr20	33290000	33295000	5001	*	chr20	33145000	33150000	5001	*	enh127374	promoter	110.772	PIGU	3228.88	TRUE	249	44.8226	4965.07	0.0308307	enh127374-PIGU
chr20	33295000	33300000	5001	*	chr20	33145000	33150000	5001	*	enh127375	genic	105.389	PIGU	3228.88	TRUE	249	35.1492	3704.34	0.0230022	enh127375-PIGU
chr20	33145000	33150000	5001	*	chr20	33290000	33295000	5001	*	enh127358	promoter	98.058	TP53INP2	1977.75	TRUE	250	44.8226	4395.21	0.0274186	enh127358-TP53INP2
chr20	33155000	33160000	5001	*	chr20	33290000	33295000	5001	*	enh127361	genic	86.9327	TP53INP2	1977.75	TRUE	250	36.9239	3209.9	0.0200243	enh127361-TP53INP2
chr20	33260000	33265000	5001	*	chr20	33290000	33295000	5001	*	enh127371	promoter	105.091	TP53INP2	1977.75	TRUE	250	35.2159	3700.88	0.0230872	enh127371-TP53INP2
chr20	33265000	33270000	5001	*	chr20	33290000	33295000	5001	*	enh127372	intergenic	78.6224	TP53INP2	1977.75	TRUE	250	50.8296	3996.35	0.0249304	enh127372-TP53INP2
chr20	33275000	33280000	5001	*	chr20	33290000	33295000	5001	*	enh127373	intergenic	66.8502	TP53INP2	1977.75	TRUE	250	72.8278	4868.55	0.0303715	enh127373-TP53INP2
chr20	33290000	33295000	5001	*	chr20	33290000	33295000	5001	*	enh127374	promoter	110.772	TP53INP2	1977.75	TRUE	250	338.903	37540.9	0.234191	enh127374-TP53INP2
chr20	33295000	33300000	5001	*	chr20	33290000	33295000	5001	*	enh127375	genic	105.389	TP53INP2	1977.75	TRUE	250	142.598	15028.3	0.0937508	enh127375-TP53INP2
chr20	33295000	33300000	5001	*	chr20	33290000	33295000	5001	*	enh127376	genic	73.2527	TP53INP2	1977.75	TRUE	250	142.598	10445.7	0.0651633	enh127376-TP53INP2
chr20	33300000	33305000	5001	*	chr20	33290000	33295000	5001	*	enh127377	genic	76.1434	TP53INP2	1977.75	TRUE	250	59.8938	4560.52	0.0284499	enh127377-TP53INP2
chr20	33290000	33295000	5001	*	chr20	33300000	33305000	5001	*	enh127374	promoter	110.772	NCOA6	2607.62	TRUE	251	59.8938	6634.54	0.047707	enh127374-NCOA6
chr20	33295000	33300000	5001	*	chr20	33300000	33305000	5001	*	enh127375	genic	105.389	NCOA6	2607.62	TRUE	251	160.179	16881.1	0.121387	enh127375-NCOA6
chr20	33295000	33300000	5001	*	chr20	33300000	33305000	5001	*	enh127376	genic	73.2527	NCOA6	2607.62	TRUE	251	160.179	11733.5	0.0843724	enh127376-NCOA6
chr20	33300000	33305000	5001	*	chr20	33300000	33305000	5001	*	enh127377	genic	76.1434	NCOA6	2607.62	TRUE	251	342.756	26098.6	0.187668	enh127377-NCOA6
chr20	33410000	33415000	5001	*	chr20	33420000	33425000	5001	*	enh127381	promoter	112.562	HMGB3P1	21.625	TRUE	252	56.2849	6335.53	0.0523847	enh127381-HMGB3P1
chr20	33415000	33420000	5001	*	chr20	33420000	33425000	5001	*	enh127382	intergenic	57.4568	HMGB3P1	21.625	TRUE	252	160.688	9232.62	0.0763391	enh127382-HMGB3P1
chr20	33420000	33425000	5001	*	chr20	33420000	33425000	5001	*	enh127383	promoter	61.4266	HMGB3P1	21.625	TRUE	252	407.142	25009.3	0.206787	enh127383-HMGB3P1
chr20	33460000	33465000	5001	*	chr20	33420000	33425000	5001	*	enh127387	promoter	116.004	HMGB3P1	21.625	TRUE	252	28.6265	3320.8	0.0274577	enh127387-HMGB3P1
chr20	33540000	33545000	5001	*	chr20	33420000	33425000	5001	*	enh127394	promoter	110.025	HMGB3P1	21.625	TRUE	252	24.8727	2736.61	0.0226274	enh127394-HMGB3P1
chr20	33410000	33415000	5001	*	chr20	33430000	33435000	5001	*	enh127381	promoter	112.562	GGT7	345.75	TRUE	253	40.2075	4525.83	0.050498	enh127381-GGT7
chr20	33415000	33420000	5001	*	chr20	33430000	33435000	5001	*	enh127382	intergenic	57.4568	GGT7	345.75	TRUE	253	57.0281	3276.65	0.0365599	enh127382-GGT7
chr20	33420000	33425000	5001	*	chr20	33430000	33435000	5001	*	enh127383	promoter	61.4266	GGT7	345.75	TRUE	253	80.6758	4955.64	0.0552937	enh127383-GGT7
chr20	33445000	33450000	5001	*	chr20	33430000	33435000	5001	*	enh127384	genic	61.5185	GGT7	345.75	TRUE	253	65.4989	4029.4	0.0449589	enh127384-GGT7
chr20	33460000	33465000	5001	*	chr20	33430000	33435000	5001	*	enh127385	promoter	78.3338	GGT7	345.75	TRUE	253	30.4101	2382.14	0.0265792	enh127385-GGT7
chr20	33460000	33465000	5001	*	chr20	33430000	33435000	5001	*	enh127386	intergenic	75.4806	GGT7	345.75	TRUE	253	30.4101	2295.37	0.0256111	enh127386-GGT7
chr20	33460000	33465000	5001	*	chr20	33430000	33435000	5001	*	enh127387	promoter	116.004	GGT7	345.75	TRUE	253	30.4101	3527.7	0.0393611	enh127387-GGT7
chr20	33540000	33545000	5001	*	chr20	33430000	33435000	5001	*	enh127394	promoter	110.025	GGT7	345.75	TRUE	253	20.3707	2241.28	0.0250076	enh127394-GGT7
chr20	33460000	33465000	5001	*	chr20	33460000	33465000	5001	*	enh127385	promoter	78.3338	ACSS2	1499.62	TRUE	254	298.671	23396	0.140168	enh127385-ACSS2
chr20	33460000	33465000	5001	*	chr20	33460000	33465000	5001	*	enh127386	intergenic	75.4806	ACSS2	1499.62	TRUE	254	298.671	22543.8	0.135062	enh127386-ACSS2
chr20	33460000	33465000	5001	*	chr20	33460000	33465000	5001	*	enh127387	promoter	116.004	ACSS2	1499.62	TRUE	254	298.671	34647	0.207574	enh127387-ACSS2
chr20	33475000	33480000	5001	*	chr20	33460000	33465000	5001	*	enh127388	genic	73.9885	ACSS2	1499.62	TRUE	254	52.3267	3871.57	0.023195	enh127388-ACSS2
chr20	33540000	33545000	5001	*	chr20	33460000	33465000	5001	*	enh127394	promoter	110.025	ACSS2	1499.62	TRUE	254	50.9965	5610.87	0.0336153	enh127394-ACSS2
chr20	33545000	33550000	5001	*	chr20	33460000	33465000	5001	*	enh127395	genic	67.0704	ACSS2	1499.62	TRUE	254	58.4841	3922.55	0.0235004	enh127395-ACSS2
chr20	33460000	33465000	5001	*	chr20	33515000	33520000	5001	*	enh127385	promoter	78.3338	GSS	1463.5	TRUE	255	27.6887	2168.96	0.0231118	enh127385-GSS
chr20	33460000	33465000	5001	*	chr20	33515000	33520000	5001	*	enh127386	intergenic	75.4806	GSS	1463.5	TRUE	255	27.6887	2089.96	0.02227	enh127386-GSS
chr20	33460000	33465000	5001	*	chr20	33515000	33520000	5001	*	enh127387	promoter	116.004	GSS	1463.5	TRUE	255	27.6887	3212.01	0.0342261	enh127387-GSS
chr20	33475000	33480000	5001	*	chr20	33515000	33520000	5001	*	enh127388	genic	73.9885	GSS	1463.5	TRUE	255	40.4377	2991.92	0.031881	enh127388-GSS
chr20	33490000	33495000	5001	*	chr20	33515000	33520000	5001	*	enh127389	genic	71.1104	GSS	1463.5	TRUE	255	54.0884	3846.24	0.0409843	enh127389-GSS
chr20	33495000	33500000	5001	*	chr20	33515000	33520000	5001	*	enh127390	genic	72.0606	GSS	1463.5	TRUE	255	72.427	5219.14	0.0556134	enh127390-GSS
chr20	33505000	33510000	5001	*	chr20	33515000	33520000	5001	*	enh127391	genic	59.3631	GSS	1463.5	TRUE	255	118.532	7036.44	0.074978	enh127391-GSS
chr20	33525000	33530000	5001	*	chr20	33515000	33520000	5001	*	enh127392	genic	80.3449	GSS	1463.5	TRUE	255	99.0329	7956.78	0.0847849	enh127392-GSS
chr20	33525000	33530000	5001	*	chr20	33515000	33520000	5001	*	enh127393	genic	69.4195	GSS	1463.5	TRUE	255	99.0329	6874.81	0.0732558	enh127393-GSS
chr20	33540000	33545000	5001	*	chr20	33515000	33520000	5001	*	enh127394	promoter	110.025	GSS	1463.5	TRUE	255	51.6364	5681.28	0.0605378	enh127394-GSS
chr20	33545000	33550000	5001	*	chr20	33515000	33520000	5001	*	enh127395	genic	67.0704	GSS	1463.5	TRUE	255	34.6848	2326.32	0.0247885	enh127395-GSS
chr20	33460000	33465000	5001	*	chr20	33540000	33545000	5001	*	enh127385	promoter	78.3338	MYH7B	1206.88	TRUE	256	50.9965	3994.75	0.0282374	enh127385-MYH7B
chr20	33460000	33465000	5001	*	chr20	33540000	33545000	5001	*	enh127386	intergenic	75.4806	MYH7B	1206.88	TRUE	256	50.9965	3849.25	0.0272089	enh127386-MYH7B
chr20	33460000	33465000	5001	*	chr20	33540000	33545000	5001	*	enh127387	promoter	116.004	MYH7B	1206.88	TRUE	256	50.9965	5915.81	0.0418166	enh127387-MYH7B
chr20	33495000	33500000	5001	*	chr20	33540000	33545000	5001	*	enh127390	genic	72.0606	MYH7B	1206.88	TRUE	256	41.256	2972.94	0.0210146	enh127390-MYH7B
chr20	33525000	33530000	5001	*	chr20	33540000	33545000	5001	*	enh127392	genic	80.3449	MYH7B	1206.88	TRUE	256	77.3362	6213.57	0.0439213	enh127392-MYH7B
chr20	33525000	33530000	5001	*	chr20	33540000	33545000	5001	*	enh127393	genic	69.4195	MYH7B	1206.88	TRUE	256	77.3362	5368.64	0.0379489	enh127393-MYH7B
chr20	33540000	33545000	5001	*	chr20	33540000	33545000	5001	*	enh127394	promoter	110.025	MYH7B	1206.88	TRUE	256	390.901	43008.7	0.304012	enh127394-MYH7B
chr20	33545000	33550000	5001	*	chr20	33540000	33545000	5001	*	enh127395	genic	67.0704	MYH7B	1206.88	TRUE	256	150.936	10123.3	0.0715581	enh127395-MYH7B
chr20	33460000	33465000	5001	*	chr20	33590000	33595000	5001	*	enh127387	promoter	116.004	TRPC4AP	6068.62	TRUE	257	18.7236	2172.02	0.0253659	enh127387-TRPC4AP
chr20	33525000	33530000	5001	*	chr20	33590000	33595000	5001	*	enh127392	genic	80.3449	TRPC4AP	6068.62	TRUE	257	23.0114	1848.85	0.0215918	enh127392-TRPC4AP
chr20	33545000	33550000	5001	*	chr20	33590000	33595000	5001	*	enh127395	genic	67.0704	TRPC4AP	6068.62	TRUE	257	31.426	2107.75	0.0246154	enh127395-TRPC4AP
chr20	33595000	33600000	5001	*	chr20	33590000	33595000	5001	*	enh127396	genic	78.8544	TRPC4AP	6068.62	TRUE	257	184.51	14549.4	0.169916	enh127396-TRPC4AP
chr20	33605000	33610000	5001	*	chr20	33590000	33595000	5001	*	enh127397	genic	98.2582	TRPC4AP	6068.62	TRUE	257	62.1033	6102.16	0.0712641	enh127397-TRPC4AP
chr20	33610000	33615000	5001	*	chr20	33590000	33595000	5001	*	enh127398	genic	77.3963	TRPC4AP	6068.62	TRUE	257	46.6957	3614.08	0.042207	enh127398-TRPC4AP
chr20	33630000	33635000	5001	*	chr20	33590000	33595000	5001	*	enh127399	genic	64.5064	TRPC4AP	6068.62	TRUE	257	30.8191	1988.03	0.0232172	enh127399-TRPC4AP
chr20	33640000	33645000	5001	*	chr20	33590000	33595000	5001	*	enh127400	genic	96.0245	TRPC4AP	6068.62	TRUE	257	22.3773	2148.76	0.0250943	enh127400-TRPC4AP
chr20	33680000	33685000	5001	*	chr20	33590000	33595000	5001	*	enh127402	promoter	121.381	TRPC4AP	6068.62	TRUE	257	17.5621	2131.7	0.0248951	enh127402-TRPC4AP
chr20	33680000	33685000	5001	*	chr20	33700000	33705000	5001	*	enh127402	promoter	121.381	EDEM2	2677.5	TRUE	258	46.4914	5643.15	0.0492678	enh127402-EDEM2
chr20	33695000	33700000	5001	*	chr20	33700000	33705000	5001	*	enh127403	intergenic	80.235	EDEM2	2677.5	TRUE	258	223.921	17966.3	0.156855	enh127403-EDEM2
chr20	33705000	33710000	5001	*	chr20	33700000	33705000	5001	*	enh127404	genic	97.5565	EDEM2	2677.5	TRUE	258	203.551	19857.7	0.173369	enh127404-EDEM2
chr20	33715000	33720000	5001	*	chr20	33700000	33705000	5001	*	enh127405	genic	71.173	EDEM2	2677.5	TRUE	258	73.7148	5246.5	0.0458048	enh127405-EDEM2
chr20	33730000	33735000	5001	*	chr20	33700000	33705000	5001	*	enh127406	genic	88.2775	EDEM2	2677.5	TRUE	258	36.963	3263	0.0284878	enh127406-EDEM2
chr20	33735000	33740000	5001	*	chr20	33700000	33705000	5001	*	enh127407	promoter	110.797	EDEM2	2677.5	TRUE	258	38.9527	4315.84	0.0376797	enh127407-EDEM2
chr20	33755000	33760000	5001	*	chr20	33700000	33705000	5001	*	enh127409	promoter	89.3336	EDEM2	2677.5	TRUE	258	27.9912	2500.56	0.0218312	enh127409-EDEM2
chr20	33795000	33800000	5001	*	chr20	33700000	33705000	5001	*	enh127410	intergenic	72.7209	EDEM2	2677.5	TRUE	258	31.9627	2324.36	0.0202929	enh127410-EDEM2
chr20	33680000	33685000	5001	*	chr20	33755000	33760000	5001	*	enh127402	promoter	121.381	PROCR	388.125	TRUE	259	19.9382	2420.11	0.0211269	enh127402-PROCR
chr20	33705000	33710000	5001	*	chr20	33755000	33760000	5001	*	enh127404	genic	97.5565	PROCR	388.125	TRUE	259	32.2289	3144.14	0.0274475	enh127404-PROCR
chr20	33715000	33720000	5001	*	chr20	33755000	33760000	5001	*	enh127405	genic	71.173	PROCR	388.125	TRUE	259	33.7431	2401.6	0.0209653	enh127405-PROCR
chr20	33730000	33735000	5001	*	chr20	33755000	33760000	5001	*	enh127406	genic	88.2775	PROCR	388.125	TRUE	259	43.5926	3848.25	0.0335942	enh127406-PROCR
chr20	33735000	33740000	5001	*	chr20	33755000	33760000	5001	*	enh127407	promoter	110.797	PROCR	388.125	TRUE	259	76.4289	8468.09	0.0739242	enh127407-PROCR
chr20	33745000	33750000	5001	*	chr20	33755000	33760000	5001	*	enh127408	intergenic	63.3953	PROCR	388.125	TRUE	259	104.042	6595.8	0.0575796	enh127408-PROCR
chr20	33755000	33760000	5001	*	chr20	33755000	33760000	5001	*	enh127409	promoter	89.3336	PROCR	388.125	TRUE	259	356.126	31814	0.277728	enh127409-PROCR
chr20	33795000	33800000	5001	*	chr20	33755000	33760000	5001	*	enh127410	intergenic	72.7209	PROCR	388.125	TRUE	259	31.9841	2325.91	0.0203046	enh127410-PROCR
chr20	33680000	33685000	5001	*	chr20	33810000	33815000	5001	*	enh127402	promoter	121.381	MMP24	580.75	TRUE	260	19.8306	2407.05	0.0212735	enh127402-MMP24
chr20	33730000	33735000	5001	*	chr20	33810000	33815000	5001	*	enh127406	genic	88.2775	MMP24	580.75	TRUE	260	25.8666	2283.44	0.020181	enh127406-MMP24
chr20	33795000	33800000	5001	*	chr20	33810000	33815000	5001	*	enh127410	intergenic	72.7209	MMP24	580.75	TRUE	260	55.8394	4060.69	0.0358883	enh127410-MMP24
chr20	33810000	33815000	5001	*	chr20	33810000	33815000	5001	*	enh127411	promoter	68.0647	MMP24	580.75	TRUE	260	540.408	36782.7	0.325085	enh127411-MMP24
chr20	33825000	33830000	5001	*	chr20	33810000	33815000	5001	*	enh127412	genic	71.9407	MMP24	580.75	TRUE	260	76.3565	5493.14	0.0485483	enh127412-MMP24
chr20	33850000	33855000	5001	*	chr20	33860000	33865000	5001	*	enh127413	genic	65.3336	MMP24-AS1	1864.25	TRUE	261	90.6296	5921.16	0.0497367	enh127413-MMP24-AS1
chr20	33855000	33860000	5001	*	chr20	33860000	33865000	5001	*	enh127414	genic	68.1863	MMP24-AS1	1864.25	TRUE	261	172.96	11793.5	0.0990636	enh127414-MMP24-AS1
chr20	33865000	33870000	5001	*	chr20	33860000	33865000	5001	*	enh127415	promoter	120.199	MMP24-AS1	1864.25	TRUE	261	177.47	21331.7	0.179183	enh127415-MMP24-AS1
chr20	33870000	33875000	5001	*	chr20	33860000	33865000	5001	*	enh127416	promoter	111.246	MMP24-AS1	1864.25	TRUE	261	76.5963	8521.03	0.0715752	enh127416-MMP24-AS1
chr20	33890000	33895000	5001	*	chr20	33860000	33865000	5001	*	enh127419	genic	101.01	MMP24-AS1	1864.25	TRUE	261	26.4085	2667.53	0.0224068	enh127419-MMP24-AS1
chr20	33855000	33860000	5001	*	chr20	33865000	33870000	5001	*	enh127414	genic	68.1863	EIF6	1544.25	TRUE	262	77.9167	5312.86	0.0319558	enh127414-EIF6
chr20	33865000	33870000	5001	*	chr20	33865000	33870000	5001	*	enh127415	promoter	120.199	EIF6	1544.25	TRUE	262	477.839	57435.6	0.345465	enh127415-EIF6
chr20	33870000	33875000	5001	*	chr20	33865000	33870000	5001	*	enh127416	promoter	111.246	EIF6	1544.25	TRUE	262	216.714	24108.6	0.145008	enh127416-EIF6
chr20	33890000	33895000	5001	*	chr20	33865000	33870000	5001	*	enh127419	genic	101.01	EIF6	1544.25	TRUE	262	39.5477	3994.73	0.0240276	enh127419-EIF6
chr20	33855000	33860000	5001	*	chr20	33870000	33875000	5001	*	enh127414	genic	68.1863	FAM83C-AS1	311.375	TRUE	263	49.9277	3404.39	0.0207685	enh127414-FAM83C-AS1
chr20	33865000	33870000	5001	*	chr20	33870000	33875000	5001	*	enh127415	promoter	120.199	FAM83C-AS1	311.375	TRUE	263	216.714	26048.8	0.158911	enh127415-FAM83C-AS1
chr20	33870000	33875000	5001	*	chr20	33870000	33875000	5001	*	enh127416	promoter	111.246	FAM83C-AS1	311.375	TRUE	263	419.013	46613.6	0.284366	enh127416-FAM83C-AS1
chr20	33885000	33890000	5001	*	chr20	33870000	33875000	5001	*	enh127417	intergenic	57.8659	FAM83C-AS1	311.375	TRUE	263	70.0272	4052.18	0.0247204	enh127417-FAM83C-AS1
chr20	33890000	33895000	5001	*	chr20	33870000	33875000	5001	*	enh127419	genic	101.01	FAM83C-AS1	311.375	TRUE	263	42.7557	4318.77	0.0263467	enh127419-FAM83C-AS1
chr20	33855000	33860000	5001	*	chr20	33870000	33875000	5001	*	enh127414	genic	68.1863	FAM83C	69.25	TRUE	264	49.9277	3404.39	0.0207685	enh127414-FAM83C
chr20	33865000	33870000	5001	*	chr20	33870000	33875000	5001	*	enh127415	promoter	120.199	FAM83C	69.25	TRUE	264	216.714	26048.8	0.158911	enh127415-FAM83C
chr20	33870000	33875000	5001	*	chr20	33870000	33875000	5001	*	enh127416	promoter	111.246	FAM83C	69.25	TRUE	264	419.013	46613.6	0.284366	enh127416-FAM83C
chr20	33885000	33890000	5001	*	chr20	33870000	33875000	5001	*	enh127417	intergenic	57.8659	FAM83C	69.25	TRUE	264	70.0272	4052.18	0.0247204	enh127417-FAM83C
chr20	33890000	33895000	5001	*	chr20	33870000	33875000	5001	*	enh127419	genic	101.01	FAM83C	69.25	TRUE	264	42.7557	4318.77	0.0263467	enh127419-FAM83C
chr20	33865000	33870000	5001	*	chr20	33890000	33895000	5001	*	enh127415	promoter	120.199	UQCC1	2253	TRUE	265	39.5477	4753.59	0.0244891	enh127415-UQCC1
chr20	33870000	33875000	5001	*	chr20	33890000	33895000	5001	*	enh127416	promoter	111.246	UQCC1	2253	TRUE	265	42.7557	4756.4	0.0245035	enh127416-UQCC1
chr20	33885000	33890000	5001	*	chr20	33890000	33895000	5001	*	enh127417	intergenic	57.8659	UQCC1	2253	TRUE	265	160.929	9312.3	0.0479742	enh127417-UQCC1
chr20	33890000	33895000	5001	*	chr20	33890000	33895000	5001	*	enh127418	genic	73.9901	UQCC1	2253	TRUE	265	378.046	27971.6	0.144101	enh127418-UQCC1
chr20	33890000	33895000	5001	*	chr20	33890000	33895000	5001	*	enh127419	genic	101.01	UQCC1	2253	TRUE	265	378.046	38186.5	0.196726	enh127419-UQCC1
chr20	33890000	33895000	5001	*	chr20	33890000	33895000	5001	*	enh127420	genic	75.9904	UQCC1	2253	TRUE	265	378.046	28727.8	0.147997	enh127420-UQCC1
chr20	33900000	33905000	5001	*	chr20	33890000	33895000	5001	*	enh127421	genic	59.8468	UQCC1	2253	TRUE	265	79.6373	4766.03	0.0245532	enh127421-UQCC1
chr20	33900000	33905000	5001	*	chr20	33890000	33895000	5001	*	enh127422	genic	62.6644	UQCC1	2253	TRUE	265	79.6373	4990.43	0.0257092	enh127422-UQCC1
chr20	33890000	33895000	5001	*	chr20	34020000	34025000	5001	*	enh127419	genic	101.01	GDF5	30.75	TRUE	266	28.162	2844.65	0.0209336	enh127419-GDF5
chr20	33995000	34000000	5001	*	chr20	34020000	34025000	5001	*	enh127428	promoter	91.6534	GDF5	30.75	TRUE	266	53.8587	4936.34	0.0363262	enh127428-GDF5
chr20	34015000	34020000	5001	*	chr20	34020000	34025000	5001	*	enh127429	intergenic	61.7678	GDF5	30.75	TRUE	266	184.158	11375	0.0837078	enh127429-GDF5
chr20	34020000	34025000	5001	*	chr20	34020000	34025000	5001	*	enh127430	intergenic	58.896	GDF5	30.75	TRUE	266	501.407	29530.9	0.217316	enh127430-GDF5
chr20	34025000	34030000	5001	*	chr20	34020000	34025000	5001	*	enh127431	promoter	68.3983	GDF5	30.75	TRUE	266	178.117	12182.9	0.089653	enh127431-GDF5
chr20	34035000	34040000	5001	*	chr20	34020000	34025000	5001	*	enh127432	intergenic	73.4122	GDF5	30.75	TRUE	266	62.3072	4574.11	0.0336605	enh127432-GDF5
chr20	34040000	34045000	5001	*	chr20	34020000	34025000	5001	*	enh127433	promoter	107.915	GDF5	30.75	TRUE	266	37.2357	4018.28	0.0295702	enh127433-GDF5
chr20	34025000	34030000	5001	*	chr20	34040000	34045000	5001	*	enh127431	promoter	68.3983	CEP250	2267.12	TRUE	267	53.0414	3627.95	0.0246767	enh127431-CEP250
chr20	34035000	34040000	5001	*	chr20	34040000	34045000	5001	*	enh127432	intergenic	73.4122	CEP250	2267.12	TRUE	267	163.45	11999.2	0.081617	enh127432-CEP250
chr20	34040000	34045000	5001	*	chr20	34040000	34045000	5001	*	enh127433	promoter	107.915	CEP250	2267.12	TRUE	267	383.745	41411.6	0.281676	enh127433-CEP250
chr20	34050000	34055000	5001	*	chr20	34040000	34045000	5001	*	enh127434	genic	70.3433	CEP250	2267.12	TRUE	267	74.3341	5228.91	0.0355662	enh127434-CEP250
chr20	34075000	34080000	5001	*	chr20	34110000	34115000	5001	*	enh127436	genic	105.453	C20orf173	21.25	TRUE	268	34.3992	3627.51	0.0314796	enh127436-C20orf173
chr20	34090000	34095000	5001	*	chr20	34110000	34115000	5001	*	enh127437	genic	76.5717	C20orf173	21.25	TRUE	268	57.8333	4428.4	0.0384297	enh127437-C20orf173
chr20	34095000	34100000	5001	*	chr20	34110000	34115000	5001	*	enh127438	genic	85.9306	C20orf173	21.25	TRUE	268	68.5916	5894.11	0.0511493	enh127438-C20orf173
chr20	34095000	34100000	5001	*	chr20	34110000	34115000	5001	*	enh127439	genic	60.0086	C20orf173	21.25	TRUE	268	68.5916	4116.09	0.0357195	enh127439-C20orf173
chr20	34100000	34105000	5001	*	chr20	34110000	34115000	5001	*	enh127440	intergenic	66.0522	C20orf173	21.25	TRUE	268	100.298	6624.92	0.0574912	enh127440-C20orf173
chr20	34110000	34115000	5001	*	chr20	34110000	34115000	5001	*	enh127441	intergenic	59.3847	C20orf173	21.25	TRUE	268	381.988	22684.3	0.196855	enh127441-C20orf173
chr20	34125000	34130000	5001	*	chr20	34110000	34115000	5001	*	enh127442	promoter	92.8044	C20orf173	21.25	TRUE	268	86.3162	8010.52	0.0695155	enh127442-C20orf173
chr20	34075000	34080000	5001	*	chr20	34125000	34130000	5001	*	enh127436	genic	105.453	ERGIC3	643.75	TRUE	269	33.3043	3512.04	0.0298441	enh127436-ERGIC3
chr20	34090000	34095000	5001	*	chr20	34125000	34130000	5001	*	enh127437	genic	76.5717	ERGIC3	643.75	TRUE	269	31.6647	2424.62	0.0206036	enh127437-ERGIC3
chr20	34095000	34100000	5001	*	chr20	34125000	34130000	5001	*	enh127438	genic	85.9306	ERGIC3	643.75	TRUE	269	32.4014	2784.27	0.0236598	enh127438-ERGIC3
chr20	34100000	34105000	5001	*	chr20	34125000	34130000	5001	*	enh127440	intergenic	66.0522	ERGIC3	643.75	TRUE	269	46.9461	3100.89	0.0263503	enh127440-ERGIC3
chr20	34110000	34115000	5001	*	chr20	34125000	34130000	5001	*	enh127441	intergenic	59.3847	ERGIC3	643.75	TRUE	269	86.3162	5125.86	0.0435578	enh127441-ERGIC3
chr20	34125000	34130000	5001	*	chr20	34125000	34130000	5001	*	enh127442	promoter	92.8044	ERGIC3	643.75	TRUE	269	416.267	38631.4	0.328277	enh127442-ERGIC3
chr20	34200000	34205000	5001	*	chr20	34125000	34130000	5001	*	enh127445	promoter	122.181	ERGIC3	643.75	TRUE	269	23.1553	2829.13	0.024041	enh127445-ERGIC3
chr20	34075000	34080000	5001	*	chr20	34145000	34150000	5001	*	enh127436	genic	105.453	FER1L4	387.625	TRUE	270	25.2283	2660.4	0.0344265	enh127436-FER1L4
chr20	34090000	34095000	5001	*	chr20	34145000	34150000	5001	*	enh127437	genic	76.5717	FER1L4	387.625	TRUE	270	26.5214	2030.79	0.0262791	enh127437-FER1L4
chr20	34095000	34100000	5001	*	chr20	34145000	34150000	5001	*	enh127438	genic	85.9306	FER1L4	387.625	TRUE	270	22.9965	1976.1	0.0255714	enh127438-FER1L4
chr20	34100000	34105000	5001	*	chr20	34145000	34150000	5001	*	enh127440	intergenic	66.0522	FER1L4	387.625	TRUE	270	35.5621	2348.95	0.0303962	enh127440-FER1L4
chr20	34110000	34115000	5001	*	chr20	34145000	34150000	5001	*	enh127441	intergenic	59.3847	FER1L4	387.625	TRUE	270	36.1881	2149.02	0.027809	enh127441-FER1L4
chr20	34125000	34130000	5001	*	chr20	34145000	34150000	5001	*	enh127442	promoter	92.8044	FER1L4	387.625	TRUE	270	46.8211	4345.21	0.0562284	enh127442-FER1L4
chr20	34155000	34160000	5001	*	chr20	34145000	34150000	5001	*	enh127443	genic	57.0449	FER1L4	387.625	TRUE	270	98.0474	5593.11	0.0723766	enh127443-FER1L4
chr20	34185000	34190000	5001	*	chr20	34145000	34150000	5001	*	enh127444	genic	78.6201	FER1L4	387.625	TRUE	270	35.1891	2766.57	0.0358003	enh127444-FER1L4
chr20	34200000	34205000	5001	*	chr20	34145000	34150000	5001	*	enh127445	promoter	122.181	FER1L4	387.625	TRUE	270	29.6237	3619.45	0.0468368	enh127445-FER1L4
chr20	34250000	34255000	5001	*	chr20	34145000	34150000	5001	*	enh127447	promoter	119.137	FER1L4	387.625	TRUE	270	13.928	1659.33	0.0214723	enh127447-FER1L4
chr20	34285000	34290000	5001	*	chr20	34145000	34150000	5001	*	enh127450	promoter	113.251	FER1L4	387.625	TRUE	270	14.5086	1643.12	0.0212626	enh127450-FER1L4
chr20	34185000	34190000	5001	*	chr20	34200000	34205000	5001	*	enh127444	genic	78.6201	SPAG4	1353.5	TRUE	271	84.6417	6654.53	0.0537089	enh127444-SPAG4
chr20	34200000	34205000	5001	*	chr20	34200000	34205000	5001	*	enh127445	promoter	122.181	SPAG4	1353.5	TRUE	271	367.12	44855	0.362026	enh127445-SPAG4
chr20	34220000	34225000	5001	*	chr20	34200000	34205000	5001	*	enh127446	genic	63.7352	SPAG4	1353.5	TRUE	271	55.0381	3507.86	0.0283121	enh127446-SPAG4
chr20	34250000	34255000	5001	*	chr20	34200000	34205000	5001	*	enh127447	promoter	119.137	SPAG4	1353.5	TRUE	271	33.0483	3937.26	0.0317778	enh127447-SPAG4
chr20	34125000	34130000	5001	*	chr20	34210000	34215000	5001	*	enh127442	promoter	92.8044	CPNE1	2289	TRUE	272	21.2658	1973.56	0.0246305	enh127442-CPNE1
chr20	34185000	34190000	5001	*	chr20	34210000	34215000	5001	*	enh127444	genic	78.6201	CPNE1	2289	TRUE	272	34.1105	2681.77	0.0334691	enh127444-CPNE1
chr20	34200000	34205000	5001	*	chr20	34210000	34215000	5001	*	enh127445	promoter	122.181	CPNE1	2289	TRUE	272	68.7049	8394.42	0.104764	enh127445-CPNE1
chr20	34220000	34225000	5001	*	chr20	34210000	34215000	5001	*	enh127446	genic	63.7352	CPNE1	2289	TRUE	272	114.72	7311.68	0.0912513	enh127446-CPNE1
chr20	34250000	34255000	5001	*	chr20	34210000	34215000	5001	*	enh127447	promoter	119.137	CPNE1	2289	TRUE	272	27.1227	3231.3	0.0403273	enh127447-CPNE1
chr20	34265000	34270000	5001	*	chr20	34210000	34215000	5001	*	enh127448	genic	65.7804	CPNE1	2289	TRUE	272	24.8036	1631.59	0.0203626	enh127448-CPNE1
chr20	34285000	34290000	5001	*	chr20	34210000	34215000	5001	*	enh127450	promoter	113.251	CPNE1	2289	TRUE	272	18.9939	2151.09	0.026846	enh127450-CPNE1
chr20	34200000	34205000	5001	*	chr20	34235000	34240000	5001	*	enh127445	promoter	122.181	RBM12	2046.5	TRUE	273	20.7434	2534.45	0.032489	enh127445-RBM12
chr20	34220000	34225000	5001	*	chr20	34235000	34240000	5001	*	enh127446	genic	63.7352	RBM12	2046.5	TRUE	273	73.1969	4665.22	0.0598031	enh127446-RBM12
chr20	34250000	34255000	5001	*	chr20	34235000	34240000	5001	*	enh127447	promoter	119.137	RBM12	2046.5	TRUE	273	70.5917	8410.06	0.107808	enh127447-RBM12
chr20	34265000	34270000	5001	*	chr20	34235000	34240000	5001	*	enh127448	genic	65.7804	RBM12	2046.5	TRUE	273	30.4007	1999.77	0.025635	enh127448-RBM12
chr20	34275000	34280000	5001	*	chr20	34235000	34240000	5001	*	enh127449	genic	58.3027	RBM12	2046.5	TRUE	273	27.6874	1614.25	0.020693	enh127449-RBM12
chr20	34285000	34290000	5001	*	chr20	34235000	34240000	5001	*	enh127450	promoter	113.251	RBM12	2046.5	TRUE	273	15.1395	1714.57	0.021979	enh127450-RBM12
chr20	34075000	34080000	5001	*	chr20	34255000	34260000	5001	*	enh127436	genic	105.453	NFS1	1335.25	TRUE	274	18.8105	1983.63	0.0207537	enh127436-NFS1
chr20	34200000	34205000	5001	*	chr20	34255000	34260000	5001	*	enh127445	promoter	122.181	NFS1	1335.25	TRUE	274	20.0534	2450.14	0.0256346	enh127445-NFS1
chr20	34250000	34255000	5001	*	chr20	34255000	34260000	5001	*	enh127447	promoter	119.137	NFS1	1335.25	TRUE	274	180.113	21458	0.224504	enh127447-NFS1
chr20	34265000	34270000	5001	*	chr20	34255000	34260000	5001	*	enh127448	genic	65.7804	NFS1	1335.25	TRUE	274	100.411	6605.05	0.0691052	enh127448-NFS1
chr20	34275000	34280000	5001	*	chr20	34255000	34260000	5001	*	enh127449	genic	58.3027	NFS1	1335.25	TRUE	274	66.9412	3902.85	0.0408336	enh127449-NFS1
chr20	34285000	34290000	5001	*	chr20	34255000	34260000	5001	*	enh127450	promoter	113.251	NFS1	1335.25	TRUE	274	30.5445	3459.21	0.0361919	enh127450-NFS1
chr20	34250000	34255000	5001	*	chr20	34285000	34290000	5001	*	enh127447	promoter	119.137	ROMO1	1313.12	TRUE	275	27.7125	3301.58	0.0251896	enh127447-ROMO1
chr20	34265000	34270000	5001	*	chr20	34285000	34290000	5001	*	enh127448	genic	65.7804	ROMO1	1313.12	TRUE	275	49.9626	3286.56	0.025075	enh127448-ROMO1
chr20	34275000	34280000	5001	*	chr20	34285000	34290000	5001	*	enh127449	genic	58.3027	ROMO1	1313.12	TRUE	275	87.3749	5094.2	0.0388665	enh127449-ROMO1
chr20	34285000	34290000	5001	*	chr20	34285000	34290000	5001	*	enh127450	promoter	113.251	ROMO1	1313.12	TRUE	275	394.717	44702.2	0.341059	enh127450-ROMO1
chr20	34305000	34310000	5001	*	chr20	34285000	34290000	5001	*	enh127451	genic	65.7817	ROMO1	1313.12	TRUE	275	60.0297	3948.86	0.0301281	enh127451-ROMO1
chr20	34315000	34320000	5001	*	chr20	34285000	34290000	5001	*	enh127452	genic	70.695	ROMO1	1313.12	TRUE	275	38.3574	2711.68	0.0206889	enh127452-ROMO1
chr20	34330000	34335000	5001	*	chr20	34285000	34290000	5001	*	enh127453	promoter	130.442	ROMO1	1313.12	TRUE	275	24.186	3154.88	0.0240704	enh127453-ROMO1
chr20	34250000	34255000	5001	*	chr20	34290000	34295000	5001	*	enh127447	promoter	119.137	RBM39	4192.75	TRUE	276	30.9588	3688.33	0.0349077	enh127447-RBM39
chr20	34275000	34280000	5001	*	chr20	34290000	34295000	5001	*	enh127449	genic	58.3027	RBM39	4192.75	TRUE	276	55.7504	3250.4	0.030763	enh127449-RBM39
chr20	34285000	34290000	5001	*	chr20	34290000	34295000	5001	*	enh127450	promoter	113.251	RBM39	4192.75	TRUE	276	179.08	20281	0.191947	enh127450-RBM39
chr20	34305000	34310000	5001	*	chr20	34290000	34295000	5001	*	enh127451	genic	65.7817	RBM39	4192.75	TRUE	276	86.117	5664.92	0.0536149	enh127451-RBM39
chr20	34315000	34320000	5001	*	chr20	34290000	34295000	5001	*	enh127452	genic	70.695	RBM39	4192.75	TRUE	276	35.9946	2544.64	0.0240834	enh127452-RBM39
chr20	34330000	34335000	5001	*	chr20	34290000	34295000	5001	*	enh127453	promoter	130.442	RBM39	4192.75	TRUE	276	19.7578	2577.25	0.024392	enh127453-RBM39
chr20	34355000	34360000	5001	*	chr20	34290000	34295000	5001	*	enh127456	intergenic	105.32	RBM39	4192.75	TRUE	276	22.5679	2376.84	0.0224953	enh127456-RBM39
chr20	34330000	34335000	5001	*	chr20	34355000	34360000	5001	*	enh127453	promoter	130.442	PHF20	4228.38	TRUE	277	73.9619	9647.78	0.0602974	enh127453-PHF20
chr20	34330000	34335000	5001	*	chr20	34355000	34360000	5001	*	enh127454	intergenic	96.5183	PHF20	4228.38	TRUE	277	73.9619	7138.68	0.0446159	enh127454-PHF20
chr20	34340000	34345000	5001	*	chr20	34355000	34360000	5001	*	enh127455	intergenic	70.7666	PHF20	4228.38	TRUE	277	108.213	7657.87	0.0478607	enh127455-PHF20
chr20	34355000	34360000	5001	*	chr20	34355000	34360000	5001	*	enh127456	intergenic	105.32	PHF20	4228.38	TRUE	277	413.323	43531.1	0.272064	enh127456-PHF20
chr20	34360000	34365000	5001	*	chr20	34355000	34360000	5001	*	enh127457	promoter	111.136	PHF20	4228.38	TRUE	277	129.182	14356.7	0.0897277	enh127457-PHF20
chr20	34360000	34365000	5001	*	chr20	34355000	34360000	5001	*	enh127458	genic	92.5146	PHF20	4228.38	TRUE	277	129.182	11951.2	0.0746935	enh127458-PHF20
chr20	34375000	34380000	5001	*	chr20	34355000	34360000	5001	*	enh127459	genic	83.8349	PHF20	4228.38	TRUE	277	59.5947	4996.11	0.0312251	enh127459-PHF20
chr20	34380000	34385000	5001	*	chr20	34355000	34360000	5001	*	enh127460	genic	68.0756	PHF20	4228.38	TRUE	277	49.676	3381.72	0.0211354	enh127460-PHF20
chr20	3385000	3390000	5001	*	chr20	3450000	3455000	5001	*	enh126235	promoter	100.591	ATRN	2154.38	TRUE	278	41.7589	4200.59	0.0421977	enh126235-ATRN
chr20	3395000	3400000	5001	*	chr20	3450000	3455000	5001	*	enh126236	intergenic	57.6066	ATRN	2154.38	TRUE	278	38.4676	2215.99	0.022261	enh126236-ATRN
chr20	3400000	3405000	5001	*	chr20	3450000	3455000	5001	*	enh126237	intergenic	90.5399	ATRN	2154.38	TRUE	278	38.5661	3491.77	0.0350771	enh126237-ATRN
chr20	3410000	3415000	5001	*	chr20	3450000	3455000	5001	*	enh126238	intergenic	94.8717	ATRN	2154.38	TRUE	278	43.7918	4154.6	0.0417356	enh126238-ATRN
chr20	3410000	3415000	5001	*	chr20	3450000	3455000	5001	*	enh126239	intergenic	69.1838	ATRN	2154.38	TRUE	278	43.7918	3029.68	0.0304351	enh126239-ATRN
chr20	3425000	3430000	5001	*	chr20	3450000	3455000	5001	*	enh126240	intergenic	55.9067	ATRN	2154.38	TRUE	278	56.0767	3135.06	0.0314937	enh126240-ATRN
chr20	3450000	3455000	5001	*	chr20	3450000	3455000	5001	*	enh126241	promoter	92.6471	ATRN	2154.38	TRUE	278	410.078	37992.6	0.38166	enh126241-ATRN
chr20	3520000	3525000	5001	*	chr20	3450000	3455000	5001	*	enh126242	genic	69.7066	ATRN	2154.38	TRUE	278	34.2983	2390.82	0.0240173	enh126242-ATRN
chr20	3535000	3540000	5001	*	chr20	3450000	3455000	5001	*	enh126244	genic	75.4964	ATRN	2154.38	TRUE	278	26.4304	1995.4	0.0200451	enh126244-ATRN
chr20	34530000	34535000	5001	*	chr20	34540000	34545000	5001	*	enh127472	genic	89.0034	SCAND1	1886.88	TRUE	279	94.6713	8426.07	0.0421695	enh127472-SCAND1
chr20	34535000	34540000	5001	*	chr20	34540000	34545000	5001	*	enh127473	genic	59.2178	SCAND1	1886.88	TRUE	279	180.47	10687	0.0534848	enh127473-SCAND1
chr20	34540000	34545000	5001	*	chr20	34540000	34545000	5001	*	enh127474	intergenic	79.2468	SCAND1	1886.88	TRUE	279	453.27	35920.2	0.179768	enh127474-SCAND1
chr20	34540000	34545000	5001	*	chr20	34540000	34545000	5001	*	enh127475	promoter	130.019	SCAND1	1886.88	TRUE	279	453.27	58933.6	0.294941	enh127475-SCAND1
chr20	34530000	34535000	5001	*	chr20	34555000	34560000	5001	*	enh127472	genic	89.0034	CNBD2	562.625	TRUE	280	32.4225	2885.71	0.0261264	enh127472-CNBD2
chr20	34535000	34540000	5001	*	chr20	34555000	34560000	5001	*	enh127473	genic	59.2178	CNBD2	562.625	TRUE	280	49.0617	2905.33	0.026304	enh127473-CNBD2
chr20	34540000	34545000	5001	*	chr20	34555000	34560000	5001	*	enh127474	intergenic	79.2468	CNBD2	562.625	TRUE	280	59.5798	4721.51	0.0427472	enh127474-CNBD2
chr20	34540000	34545000	5001	*	chr20	34555000	34560000	5001	*	enh127475	promoter	130.019	CNBD2	562.625	TRUE	280	59.5798	7746.49	0.0701346	enh127475-CNBD2
chr20	34565000	34570000	5001	*	chr20	34555000	34560000	5001	*	enh127476	genic	79.3195	CNBD2	562.625	TRUE	280	92.9383	7371.82	0.0667424	enh127476-CNBD2
chr20	34570000	34575000	5001	*	chr20	34555000	34560000	5001	*	enh127477	genic	66.754	CNBD2	562.625	TRUE	280	68.2356	4554.99	0.0412397	enh127477-CNBD2
chr20	34575000	34580000	5001	*	chr20	34555000	34560000	5001	*	enh127478	genic	56.6412	CNBD2	562.625	TRUE	280	46.6144	2640.29	0.0239045	enh127478-CNBD2
chr20	34605000	34610000	5001	*	chr20	34630000	34635000	5001	*	enh127482	genic	56.5409	NORAD	2396.5	TRUE	281	58.8269	3326.12	0.0251223	enh127482-NORAD
chr20	34615000	34620000	5001	*	chr20	34630000	34635000	5001	*	enh127483	genic	61.5067	NORAD	2396.5	TRUE	281	64.6832	3978.45	0.0300493	enh127483-NORAD
chr20	34620000	34625000	5001	*	chr20	34630000	34635000	5001	*	enh127484	intergenic	71.5789	NORAD	2396.5	TRUE	281	100.052	7161.61	0.0540919	enh127484-NORAD
chr20	34625000	34630000	5001	*	chr20	34630000	34635000	5001	*	enh127485	intergenic	65.5139	NORAD	2396.5	TRUE	281	207.671	13605.4	0.102762	enh127485-NORAD
chr20	34635000	34640000	5001	*	chr20	34630000	34635000	5001	*	enh127486	promoter	113.242	NORAD	2396.5	TRUE	281	197.502	22365.5	0.168928	enh127486-NORAD
chr20	34650000	34655000	5001	*	chr20	34630000	34635000	5001	*	enh127487	intergenic	99.5248	NORAD	2396.5	TRUE	281	52.106	5185.84	0.0391689	enh127487-NORAD
chr20	34635000	34640000	5001	*	chr20	34680000	34685000	5001	*	enh127486	promoter	113.242	EPB41L1	1750.62	TRUE	282	36.7325	4159.66	0.026044	enh127486-EPB41L1
chr20	34650000	34655000	5001	*	chr20	34680000	34685000	5001	*	enh127487	intergenic	99.5248	EPB41L1	1750.62	TRUE	282	53.1046	5285.22	0.0330913	enh127487-EPB41L1
chr20	34665000	34670000	5001	*	chr20	34680000	34685000	5001	*	enh127488	intergenic	63.1275	EPB41L1	1750.62	TRUE	282	83.5353	5273.37	0.0330171	enh127488-EPB41L1
chr20	34670000	34675000	5001	*	chr20	34680000	34685000	5001	*	enh127489	intergenic	83.7305	EPB41L1	1750.62	TRUE	282	103.838	8694.43	0.0544367	enh127489-EPB41L1
chr20	34680000	34685000	5001	*	chr20	34680000	34685000	5001	*	enh127490	promoter	76.7745	EPB41L1	1750.62	TRUE	282	455.598	34978.3	0.219002	enh127490-EPB41L1
chr20	34685000	34690000	5001	*	chr20	34680000	34685000	5001	*	enh127491	genic	82.0061	EPB41L1	1750.62	TRUE	282	140.839	11549.7	0.0723136	enh127491-EPB41L1
chr20	34690000	34695000	5001	*	chr20	34680000	34685000	5001	*	enh127492	genic	60.1874	EPB41L1	1750.62	TRUE	282	95.121	5725.08	0.0358453	enh127492-EPB41L1
chr20	34695000	34700000	5001	*	chr20	34680000	34685000	5001	*	enh127493	genic	67.1005	EPB41L1	1750.62	TRUE	282	77.273	5185.06	0.0324641	enh127493-EPB41L1
chr20	34700000	34705000	5001	*	chr20	34680000	34685000	5001	*	enh127494	genic	74.4164	EPB41L1	1750.62	TRUE	282	54.4214	4049.85	0.0253565	enh127494-EPB41L1
chr20	34705000	34710000	5001	*	chr20	34680000	34685000	5001	*	enh127495	genic	80.9611	EPB41L1	1750.62	TRUE	282	46.2864	3747.4	0.0234628	enh127495-EPB41L1
chr20	34715000	34720000	5001	*	chr20	34680000	34685000	5001	*	enh127496	genic	74.0438	EPB41L1	1750.62	TRUE	282	43.8089	3243.78	0.0203096	enh127496-EPB41L1
chr20	34790000	34795000	5001	*	chr20	34820000	34825000	5001	*	enh127508	genic	65.2835	AAR2	696.375	TRUE	283	35.1506	2294.75	0.0202122	enh127508-AAR2
chr20	34800000	34805000	5001	*	chr20	34820000	34825000	5001	*	enh127509	genic	62.5732	AAR2	696.375	TRUE	283	40.4683	2532.23	0.022304	enh127509-AAR2
chr20	34820000	34825000	5001	*	chr20	34820000	34825000	5001	*	enh127510	promoter	88.9849	AAR2	696.375	TRUE	283	475.154	42281.5	0.372417	enh127510-AAR2
chr20	34890000	34895000	5001	*	chr20	34890000	34895000	5001	*	enh127511	intergenic	68.3399	DLGAP4	3257.75	TRUE	284	481.985	32938.8	0.352161	enh127511-DLGAP4
chr20	34965000	34970000	5001	*	chr20	34890000	34895000	5001	*	enh127512	genic	68.0145	DLGAP4	3257.75	TRUE	284	34.3789	2338.26	0.0249993	enh127512-DLGAP4
chr20	35015000	35020000	5001	*	chr20	34890000	34895000	5001	*	enh127515	genic	57.5942	DLGAP4	3257.75	TRUE	284	40.0254	2305.23	0.0246461	enh127515-DLGAP4
chr20	35090000	35095000	5001	*	chr20	35135000	35140000	5001	*	enh127521	genic	78.8587	DLGAP4-AS1	1431	TRUE	285	27.8363	2195.14	0.0222255	enh127521-DLGAP4-AS1
chr20	35090000	35095000	5001	*	chr20	35135000	35140000	5001	*	enh127522	genic	92.5178	DLGAP4-AS1	1431	TRUE	285	27.8363	2575.36	0.0260752	enh127522-DLGAP4-AS1
chr20	35095000	35100000	5001	*	chr20	35135000	35140000	5001	*	enh127523	genic	63.3539	DLGAP4-AS1	1431	TRUE	285	33.1787	2102	0.0212825	enh127523-DLGAP4-AS1
chr20	35100000	35105000	5001	*	chr20	35135000	35140000	5001	*	enh127524	genic	90.6355	DLGAP4-AS1	1431	TRUE	285	33.3286	3020.76	0.0305848	enh127524-DLGAP4-AS1
chr20	35110000	35115000	5001	*	chr20	35135000	35140000	5001	*	enh127525	genic	63.7457	DLGAP4-AS1	1431	TRUE	285	42.4902	2708.57	0.0274239	enh127525-DLGAP4-AS1
chr20	35110000	35115000	5001	*	chr20	35135000	35140000	5001	*	enh127526	genic	70.8301	DLGAP4-AS1	1431	TRUE	285	42.4902	3009.58	0.0304717	enh127526-DLGAP4-AS1
chr20	35120000	35125000	5001	*	chr20	35135000	35140000	5001	*	enh127527	genic	74.0464	DLGAP4-AS1	1431	TRUE	285	66.6132	4932.47	0.0499408	enh127527-DLGAP4-AS1
chr20	35130000	35135000	5001	*	chr20	35135000	35140000	5001	*	enh127528	genic	56.3428	DLGAP4-AS1	1431	TRUE	285	132.724	7478.06	0.0757146	enh127528-DLGAP4-AS1
chr20	35150000	35155000	5001	*	chr20	35135000	35140000	5001	*	enh127529	genic	59.7634	DLGAP4-AS1	1431	TRUE	285	90.8041	5426.76	0.0549454	enh127529-DLGAP4-AS1
chr20	35170000	35175000	5001	*	chr20	35135000	35140000	5001	*	enh127530	promoter	107.002	DLGAP4-AS1	1431	TRUE	285	26.8044	2868.12	0.0290395	enh127530-DLGAP4-AS1
chr20	35230000	35235000	5001	*	chr20	35135000	35140000	5001	*	enh127539	promoter	126.741	DLGAP4-AS1	1431	TRUE	285	22.1091	2802.13	0.0283712	enh127539-DLGAP4-AS1
chr20	35150000	35155000	5001	*	chr20	35165000	35170000	5001	*	enh127529	genic	59.7634	MYL9	1072.25	TRUE	286	70.7261	4226.83	0.0377829	enh127529-MYL9
chr20	35170000	35175000	5001	*	chr20	35165000	35170000	5001	*	enh127530	promoter	107.002	MYL9	1072.25	TRUE	286	153.977	16475.9	0.147275	enh127530-MYL9
chr20	35175000	35180000	5001	*	chr20	35165000	35170000	5001	*	enh127531	genic	59.4916	MYL9	1072.25	TRUE	286	64.0576	3810.89	0.0340649	enh127531-MYL9
chr20	35200000	35205000	5001	*	chr20	35165000	35170000	5001	*	enh127534	promoter	110.913	MYL9	1072.25	TRUE	286	36.9318	4096.2	0.0366153	enh127534-MYL9
chr20	35220000	35225000	5001	*	chr20	35165000	35170000	5001	*	enh127536	genic	80.5744	MYL9	1072.25	TRUE	286	31.2512	2518.04	0.0225084	enh127536-MYL9
chr20	35220000	35225000	5001	*	chr20	35165000	35170000	5001	*	enh127537	genic	98.8765	MYL9	1072.25	TRUE	286	31.2512	3090.01	0.0276211	enh127537-MYL9
chr20	35230000	35235000	5001	*	chr20	35165000	35170000	5001	*	enh127539	promoter	126.741	MYL9	1072.25	TRUE	286	25.632	3248.63	0.0290389	enh127539-MYL9
chr20	35170000	35175000	5001	*	chr20	35200000	35205000	5001	*	enh127530	promoter	107.002	TGIF2	1258.62	TRUE	287	31.7767	3400.18	0.0201377	enh127530-TGIF2
chr20	35185000	35190000	5001	*	chr20	35200000	35205000	5001	*	enh127532	genic	61.0546	TGIF2	1258.62	TRUE	287	58.0873	3546.5	0.0210043	enh127532-TGIF2
chr20	35195000	35200000	5001	*	chr20	35200000	35205000	5001	*	enh127533	genic	61.8347	TGIF2	1258.62	TRUE	287	138.018	8534.32	0.0505448	enh127533-TGIF2
chr20	35200000	35205000	5001	*	chr20	35200000	35205000	5001	*	enh127534	promoter	110.913	TGIF2	1258.62	TRUE	287	404.128	44822.9	0.265465	enh127534-TGIF2
chr20	35215000	35220000	5001	*	chr20	35200000	35205000	5001	*	enh127535	genic	66.2087	TGIF2	1258.62	TRUE	287	82.3335	5451.19	0.0322849	enh127535-TGIF2
chr20	35220000	35225000	5001	*	chr20	35200000	35205000	5001	*	enh127536	genic	80.5744	TGIF2	1258.62	TRUE	287	82.5836	6654.12	0.0394093	enh127536-TGIF2
chr20	35220000	35225000	5001	*	chr20	35200000	35205000	5001	*	enh127537	genic	98.8765	TGIF2	1258.62	TRUE	287	82.5836	8165.57	0.0483609	enh127537-TGIF2
chr20	35225000	35230000	5001	*	chr20	35200000	35205000	5001	*	enh127538	genic	77.7918	TGIF2	1258.62	TRUE	287	78.9203	6139.35	0.0363606	enh127538-TGIF2
chr20	35230000	35235000	5001	*	chr20	35200000	35205000	5001	*	enh127539	promoter	126.741	TGIF2	1258.62	TRUE	287	74.9379	9497.71	0.0562506	enh127539-TGIF2
chr20	35235000	35240000	5001	*	chr20	35200000	35205000	5001	*	enh127540	genic	95.4502	TGIF2	1258.62	TRUE	287	35.9155	3428.14	0.0203033	enh127540-TGIF2
chr20	35170000	35175000	5001	*	chr20	35200000	35205000	5001	*	enh127530	promoter	107.002	TGIF2-C20orf24	5046.62	TRUE	288	31.7767	3400.18	0.0201377	enh127530-TGIF2-C20orf24
chr20	35185000	35190000	5001	*	chr20	35200000	35205000	5001	*	enh127532	genic	61.0546	TGIF2-C20orf24	5046.62	TRUE	288	58.0873	3546.5	0.0210043	enh127532-TGIF2-C20orf24
chr20	35195000	35200000	5001	*	chr20	35200000	35205000	5001	*	enh127533	genic	61.8347	TGIF2-C20orf24	5046.62	TRUE	288	138.018	8534.32	0.0505448	enh127533-TGIF2-C20orf24
chr20	35200000	35205000	5001	*	chr20	35200000	35205000	5001	*	enh127534	promoter	110.913	TGIF2-C20orf24	5046.62	TRUE	288	404.128	44822.9	0.265465	enh127534-TGIF2-C20orf24
chr20	35215000	35220000	5001	*	chr20	35200000	35205000	5001	*	enh127535	genic	66.2087	TGIF2-C20orf24	5046.62	TRUE	288	82.3335	5451.19	0.0322849	enh127535-TGIF2-C20orf24
chr20	35220000	35225000	5001	*	chr20	35200000	35205000	5001	*	enh127536	genic	80.5744	TGIF2-C20orf24	5046.62	TRUE	288	82.5836	6654.12	0.0394093	enh127536-TGIF2-C20orf24
chr20	35220000	35225000	5001	*	chr20	35200000	35205000	5001	*	enh127537	genic	98.8765	TGIF2-C20orf24	5046.62	TRUE	288	82.5836	8165.57	0.0483609	enh127537-TGIF2-C20orf24
chr20	35225000	35230000	5001	*	chr20	35200000	35205000	5001	*	enh127538	genic	77.7918	TGIF2-C20orf24	5046.62	TRUE	288	78.9203	6139.35	0.0363606	enh127538-TGIF2-C20orf24
chr20	35230000	35235000	5001	*	chr20	35200000	35205000	5001	*	enh127539	promoter	126.741	TGIF2-C20orf24	5046.62	TRUE	288	74.9379	9497.71	0.0562506	enh127539-TGIF2-C20orf24
chr20	35235000	35240000	5001	*	chr20	35200000	35205000	5001	*	enh127540	genic	95.4502	TGIF2-C20orf24	5046.62	TRUE	288	35.9155	3428.14	0.0203033	enh127540-TGIF2-C20orf24
chr20	35200000	35205000	5001	*	chr20	35230000	35235000	5001	*	enh127534	promoter	110.913	C20orf24	4315.12	TRUE	289	74.9379	8311.56	0.0424166	enh127534-C20orf24
chr20	35215000	35220000	5001	*	chr20	35230000	35235000	5001	*	enh127535	genic	66.2087	C20orf24	4315.12	TRUE	289	77.9569	5161.42	0.0263404	enh127535-C20orf24
chr20	35220000	35225000	5001	*	chr20	35230000	35235000	5001	*	enh127536	genic	80.5744	C20orf24	4315.12	TRUE	289	107.972	8699.8	0.0443979	enh127536-C20orf24
chr20	35220000	35225000	5001	*	chr20	35230000	35235000	5001	*	enh127537	genic	98.8765	C20orf24	4315.12	TRUE	289	107.972	10675.9	0.0544827	enh127537-C20orf24
chr20	35225000	35230000	5001	*	chr20	35230000	35235000	5001	*	enh127538	genic	77.7918	C20orf24	4315.12	TRUE	289	189.169	14715.8	0.0750992	enh127538-C20orf24
chr20	35230000	35235000	5001	*	chr20	35230000	35235000	5001	*	enh127539	promoter	126.741	C20orf24	4315.12	TRUE	289	449.036	56911.4	0.290437	enh127539-C20orf24
chr20	35235000	35240000	5001	*	chr20	35230000	35235000	5001	*	enh127540	genic	95.4502	C20orf24	4315.12	TRUE	289	123.347	11773.5	0.0600841	enh127540-C20orf24
chr20	35200000	35205000	5001	*	chr20	35240000	35245000	5001	*	enh127534	promoter	110.913	SLA2	613.5	TRUE	290	31.6756	3513.22	0.0237335	enh127534-SLA2
chr20	35220000	35225000	5001	*	chr20	35240000	35245000	5001	*	enh127537	genic	98.8765	SLA2	613.5	TRUE	290	33.7331	3335.41	0.0225323	enh127537-SLA2
chr20	35225000	35230000	5001	*	chr20	35240000	35245000	5001	*	enh127538	genic	77.7918	SLA2	613.5	TRUE	290	38.3771	2985.42	0.020168	enh127538-SLA2
chr20	35230000	35235000	5001	*	chr20	35240000	35245000	5001	*	enh127539	promoter	126.741	SLA2	613.5	TRUE	290	52.2172	6618.06	0.0447082	enh127539-SLA2
chr20	35235000	35240000	5001	*	chr20	35240000	35245000	5001	*	enh127540	genic	95.4502	SLA2	613.5	TRUE	290	182.508	17420.4	0.117683	enh127540-SLA2
chr20	35240000	35245000	5001	*	chr20	35240000	35245000	5001	*	enh127541	genic	65.8886	SLA2	613.5	TRUE	290	490.743	32334.3	0.218434	enh127541-SLA2
chr20	35250000	35255000	5001	*	chr20	35240000	35245000	5001	*	enh127542	genic	60.974	SLA2	613.5	TRUE	290	104.238	6355.8	0.0429365	enh127542-SLA2
chr20	35255000	35260000	5001	*	chr20	35240000	35245000	5001	*	enh127543	genic	68.3448	SLA2	613.5	TRUE	290	55.9479	3823.75	0.0258313	enh127543-SLA2
chr20	35270000	35275000	5001	*	chr20	35240000	35245000	5001	*	enh127544	promoter	83.3232	SLA2	613.5	TRUE	290	39.1989	3266.18	0.0220646	enh127544-SLA2
chr20	35235000	35240000	5001	*	chr20	35280000	35285000	5001	*	enh127540	genic	95.4502	NDRG3	1250.5	TRUE	291	29.3136	2797.99	0.0298805	enh127540-NDRG3
chr20	35240000	35245000	5001	*	chr20	35280000	35285000	5001	*	enh127541	genic	65.8886	NDRG3	1250.5	TRUE	291	32.8486	2164.35	0.0231136	enh127541-NDRG3
chr20	35250000	35255000	5001	*	chr20	35280000	35285000	5001	*	enh127542	genic	60.974	NDRG3	1250.5	TRUE	291	44.8179	2732.73	0.0291836	enh127542-NDRG3
chr20	35255000	35260000	5001	*	chr20	35280000	35285000	5001	*	enh127543	genic	68.3448	NDRG3	1250.5	TRUE	291	48.8336	3337.53	0.0356424	enh127543-NDRG3
chr20	35270000	35275000	5001	*	chr20	35280000	35285000	5001	*	enh127544	promoter	83.3232	NDRG3	1250.5	TRUE	291	102.445	8536.07	0.0911591	enh127544-NDRG3
chr20	35285000	35290000	5001	*	chr20	35280000	35285000	5001	*	enh127545	genic	59.8086	NDRG3	1250.5	TRUE	291	170.332	10187.3	0.108793	enh127545-NDRG3
chr20	35290000	35295000	5001	*	chr20	35280000	35285000	5001	*	enh127546	genic	64.5053	NDRG3	1250.5	TRUE	291	116.095	7488.72	0.0799741	enh127546-NDRG3
chr20	35330000	35335000	5001	*	chr20	35280000	35285000	5001	*	enh127547	genic	72.1098	NDRG3	1250.5	TRUE	291	31.0604	2239.76	0.023919	enh127547-NDRG3
chr20	35370000	35375000	5001	*	chr20	35280000	35285000	5001	*	enh127550	promoter	95.7673	NDRG3	1250.5	TRUE	291	19.7116	1887.73	0.0201595	enh127550-NDRG3
chr20	35200000	35205000	5001	*	chr20	35380000	35385000	5001	*	enh127534	promoter	110.913	DSN1	1474.38	TRUE	292	26.2044	2906.4	0.0204929	enh127534-DSN1
chr20	35230000	35235000	5001	*	chr20	35380000	35385000	5001	*	enh127539	promoter	126.741	DSN1	1474.38	TRUE	292	23.461	2973.47	0.0209658	enh127539-DSN1
chr20	35235000	35240000	5001	*	chr20	35380000	35385000	5001	*	enh127540	genic	95.4502	DSN1	1474.38	TRUE	292	32.027	3056.98	0.0215547	enh127540-DSN1
chr20	35345000	35350000	5001	*	chr20	35380000	35385000	5001	*	enh127548	genic	80.2076	DSN1	1474.38	TRUE	292	36.4333	2922.22	0.0206045	enh127548-DSN1
chr20	35370000	35375000	5001	*	chr20	35380000	35385000	5001	*	enh127550	promoter	95.7673	DSN1	1474.38	TRUE	292	74.1865	7104.64	0.0500945	enh127550-DSN1
chr20	35380000	35385000	5001	*	chr20	35380000	35385000	5001	*	enh127551	genic	75.9056	DSN1	1474.38	TRUE	292	402.902	30582.5	0.215636	enh127551-DSN1
chr20	35385000	35390000	5001	*	chr20	35380000	35385000	5001	*	enh127552	genic	82.9634	DSN1	1474.38	TRUE	292	114.96	9537.48	0.0672484	enh127552-DSN1
chr20	35400000	35405000	5001	*	chr20	35380000	35385000	5001	*	enh127553	promoter	110.819	DSN1	1474.38	TRUE	292	42.3847	4697.01	0.0331185	enh127553-DSN1
chr20	35380000	35385000	5001	*	chr20	35405000	35410000	5001	*	enh127551	genic	75.9056	SOGA1	6326.5	TRUE	293	33.3603	2532.23	0.0232972	enh127551-SOGA1
chr20	35385000	35390000	5001	*	chr20	35405000	35410000	5001	*	enh127552	genic	82.9634	SOGA1	6326.5	TRUE	293	39.311	3261.37	0.0300054	enh127552-SOGA1
chr20	35400000	35405000	5001	*	chr20	35405000	35410000	5001	*	enh127553	promoter	110.819	SOGA1	6326.5	TRUE	293	161.815	17932.1	0.16498	enh127553-SOGA1
chr20	35435000	35440000	5001	*	chr20	35405000	35410000	5001	*	enh127554	genic	93.8897	SOGA1	6326.5	TRUE	293	35.7289	3354.57	0.0308629	enh127554-SOGA1
chr20	35460000	35465000	5001	*	chr20	35405000	35410000	5001	*	enh127556	genic	98.8134	SOGA1	6326.5	TRUE	293	26.3442	2603.17	0.0239498	enh127556-SOGA1
chr20	35465000	35470000	5001	*	chr20	35405000	35410000	5001	*	enh127557	genic	82.0252	SOGA1	6326.5	TRUE	293	32.3059	2649.9	0.0243797	enh127557-SOGA1
chr20	35470000	35475000	5001	*	chr20	35405000	35410000	5001	*	enh127558	genic	89.007	SOGA1	6326.5	TRUE	293	24.647	2193.76	0.0201831	enh127558-SOGA1
chr20	35470000	35475000	5001	*	chr20	35405000	35410000	5001	*	enh127559	genic	107.235	SOGA1	6326.5	TRUE	293	24.647	2643.02	0.0243164	enh127559-SOGA1
chr20	35490000	35495000	5001	*	chr20	35405000	35410000	5001	*	enh127561	genic	104.728	SOGA1	6326.5	TRUE	293	31.3717	3285.49	0.0302274	enh127561-SOGA1
chr20	35490000	35495000	5001	*	chr20	35405000	35410000	5001	*	enh127562	promoter	113.134	SOGA1	6326.5	TRUE	293	31.3717	3549.21	0.0326537	enh127562-SOGA1
chr20	35435000	35440000	5001	*	chr20	35500000	35505000	5001	*	enh127554	genic	93.8897	TLDC2	610.75	TRUE	294	34.0577	3197.67	0.0203824	enh127554-TLDC2
chr20	35460000	35465000	5001	*	chr20	35500000	35505000	5001	*	enh127556	genic	98.8134	TLDC2	610.75	TRUE	294	45.1376	4460.2	0.02843	enh127556-TLDC2
chr20	35470000	35475000	5001	*	chr20	35500000	35505000	5001	*	enh127559	genic	107.235	TLDC2	610.75	TRUE	294	29.3578	3148.18	0.020067	enh127559-TLDC2
chr20	35490000	35495000	5001	*	chr20	35500000	35505000	5001	*	enh127561	genic	104.728	TLDC2	610.75	TRUE	294	84.4667	8846.01	0.0563858	enh127561-TLDC2
chr20	35490000	35495000	5001	*	chr20	35500000	35505000	5001	*	enh127562	promoter	113.134	TLDC2	610.75	TRUE	294	84.4667	9556.07	0.0609119	enh127562-TLDC2
chr20	35495000	35500000	5001	*	chr20	35500000	35505000	5001	*	enh127563	intergenic	76.3425	TLDC2	610.75	TRUE	294	226.252	17272.6	0.110098	enh127563-TLDC2
chr20	35500000	35505000	5001	*	chr20	35500000	35505000	5001	*	enh127564	intergenic	60.5704	TLDC2	610.75	TRUE	294	499.595	30260.7	0.192886	enh127564-TLDC2
chr20	35510000	35515000	5001	*	chr20	35500000	35505000	5001	*	enh127565	genic	74.2497	TLDC2	610.75	TRUE	294	118.101	8769	0.0558949	enh127565-TLDC2
chr20	35515000	35520000	5001	*	chr20	35500000	35505000	5001	*	enh127566	genic	86.4165	TLDC2	610.75	TRUE	294	71.7732	6202.4	0.039535	enh127566-TLDC2
chr20	35490000	35495000	5001	*	chr20	35520000	35525000	5001	*	enh127562	promoter	113.134	SAMHD1	9140.38	TRUE	295	21.2469	2403.75	0.0204176	enh127562-SAMHD1
chr20	35495000	35500000	5001	*	chr20	35520000	35525000	5001	*	enh127563	intergenic	76.3425	SAMHD1	9140.38	TRUE	295	38.8034	2962.35	0.0251624	enh127563-SAMHD1
chr20	35500000	35505000	5001	*	chr20	35520000	35525000	5001	*	enh127564	intergenic	60.5704	SAMHD1	9140.38	TRUE	295	48.1076	2913.9	0.0247508	enh127564-SAMHD1
chr20	35510000	35515000	5001	*	chr20	35520000	35525000	5001	*	enh127565	genic	74.2497	SAMHD1	9140.38	TRUE	295	87.0875	6466.22	0.0549245	enh127565-SAMHD1
chr20	35515000	35520000	5001	*	chr20	35520000	35525000	5001	*	enh127566	genic	86.4165	SAMHD1	9140.38	TRUE	295	205.869	17790.5	0.151113	enh127566-SAMHD1
chr20	35525000	35530000	5001	*	chr20	35520000	35525000	5001	*	enh127567	genic	65.2573	SAMHD1	9140.38	TRUE	295	239.548	15632.2	0.132781	enh127567-SAMHD1
chr20	35545000	35550000	5001	*	chr20	35520000	35525000	5001	*	enh127568	genic	67.4061	SAMHD1	9140.38	TRUE	295	56.3213	3796.4	0.0322468	enh127568-SAMHD1
chr20	35575000	35580000	5001	*	chr20	35520000	35525000	5001	*	enh127572	promoter	147.476	SAMHD1	9140.38	TRUE	295	18.5005	2728.39	0.0231751	enh127572-SAMHD1
chr20	35560000	35565000	5001	*	chr20	35620000	35625000	5001	*	enh127570	genic	70.9659	RBL1	5204.12	TRUE	296	41.1643	2921.26	0.0204747	enh127570-RBL1
chr20	35575000	35580000	5001	*	chr20	35620000	35625000	5001	*	enh127572	promoter	147.476	RBL1	5204.12	TRUE	296	43.0967	6355.73	0.0445465	enh127572-RBL1
chr20	35585000	35590000	5001	*	chr20	35620000	35625000	5001	*	enh127573	intergenic	119.312	RBL1	5204.12	TRUE	296	56.2355	6709.57	0.0470265	enh127573-RBL1
chr20	35595000	35600000	5001	*	chr20	35620000	35625000	5001	*	enh127574	intergenic	88.6621	RBL1	5204.12	TRUE	296	69.1267	6128.92	0.0429568	enh127574-RBL1
chr20	35615000	35620000	5001	*	chr20	35620000	35625000	5001	*	enh127575	intergenic	84.3496	RBL1	5204.12	TRUE	296	226.296	19087.9	0.133785	enh127575-RBL1
chr20	35620000	35625000	5001	*	chr20	35620000	35625000	5001	*	enh127576	intergenic	72.275	RBL1	5204.12	TRUE	296	501.309	36232.1	0.253946	enh127576-RBL1
chr20	35630000	35635000	5001	*	chr20	35620000	35625000	5001	*	enh127577	genic	100.473	RBL1	5204.12	TRUE	296	104.335	10482.8	0.0734729	enh127577-RBL1
chr20	35635000	35640000	5001	*	chr20	35620000	35625000	5001	*	enh127578	genic	103.893	RBL1	5204.12	TRUE	296	59.2889	6159.71	0.0431726	enh127578-RBL1
chr20	35700000	35705000	5001	*	chr20	35755000	35760000	5001	*	enh127580	genic	78.06	MROH8	3058	TRUE	297	23.455	1830.9	0.0229519	enh127580-MROH8
chr20	35710000	35715000	5001	*	chr20	35755000	35760000	5001	*	enh127581	genic	64.6335	MROH8	3058	TRUE	297	27.4434	1773.77	0.0222357	enh127581-MROH8
chr20	35720000	35725000	5001	*	chr20	35755000	35760000	5001	*	enh127582	promoter	107.076	MROH8	3058	TRUE	297	35.6392	3816.1	0.0478381	enh127582-MROH8
chr20	35740000	35745000	5001	*	chr20	35755000	35760000	5001	*	enh127583	intergenic	62.7484	MROH8	3058	TRUE	297	77.5764	4867.79	0.0610221	enh127583-MROH8
chr20	35750000	35755000	5001	*	chr20	35755000	35760000	5001	*	enh127584	intergenic	74.13	MROH8	3058	TRUE	297	151.938	11263.2	0.141194	enh127584-MROH8
chr20	35770000	35775000	5001	*	chr20	35755000	35760000	5001	*	enh127585	genic	66.9069	MROH8	3058	TRUE	297	84.4817	5652.4	0.0708578	enh127585-MROH8
chr20	35805000	35810000	5001	*	chr20	35755000	35760000	5001	*	enh127586	promoter	133.061	MROH8	3058	TRUE	297	21.3272	2837.81	0.0355745	enh127586-MROH8
chr20	35720000	35725000	5001	*	chr20	35805000	35810000	5001	*	enh127582	promoter	107.076	RPN2	5153	TRUE	298	31.1936	3340.08	0.0243736	enh127582-RPN2
chr20	35805000	35810000	5001	*	chr20	35805000	35810000	5001	*	enh127586	promoter	133.061	RPN2	5153	TRUE	298	359.445	47828.1	0.349017	enh127586-RPN2
chr20	35810000	35815000	5001	*	chr20	35805000	35810000	5001	*	enh127587	genic	67.6825	RPN2	5153	TRUE	298	150.923	10214.8	0.074541	enh127587-RPN2
chr20	35820000	35825000	5001	*	chr20	35805000	35810000	5001	*	enh127588	genic	72.1805	RPN2	5153	TRUE	298	41.1236	2968.32	0.0216608	enh127588-RPN2
chr20	35845000	35850000	5001	*	chr20	35875000	35880000	5001	*	enh127591	genic	75.8762	GHRH	55.25	TRUE	299	41.2581	3130.51	0.0264077	enh127591-GHRH
chr20	35850000	35855000	5001	*	chr20	35875000	35880000	5001	*	enh127592	genic	98.7621	GHRH	55.25	TRUE	299	49.0042	4839.76	0.0408262	enh127592-GHRH
chr20	35875000	35880000	5001	*	chr20	35875000	35880000	5001	*	enh127593	intergenic	71.4347	GHRH	55.25	TRUE	299	350.786	25058.3	0.211381	enh127593-GHRH
chr20	35890000	35895000	5001	*	chr20	35875000	35880000	5001	*	enh127594	intergenic	86.0774	GHRH	55.25	TRUE	299	72.8103	6267.32	0.0528685	enh127594-GHRH
chr20	35895000	35900000	5001	*	chr20	35875000	35880000	5001	*	enh127595	intergenic	128.577	GHRH	55.25	TRUE	299	42.7831	5500.93	0.0464036	enh127595-GHRH
chr20	35895000	35900000	5001	*	chr20	35915000	35920000	5001	*	enh127595	intergenic	128.577	MANBAL	4692.38	TRUE	300	38.8619	4996.76	0.0250584	enh127595-MANBAL
chr20	35900000	35905000	5001	*	chr20	35915000	35920000	5001	*	enh127596	intergenic	93.3741	MANBAL	4692.38	TRUE	300	78.849	7362.46	0.0369222	enh127596-MANBAL
chr20	35905000	35910000	5001	*	chr20	35915000	35920000	5001	*	enh127597	intergenic	77.3736	MANBAL	4692.38	TRUE	300	125.902	9741.46	0.0488527	enh127597-MANBAL
chr20	35915000	35920000	5001	*	chr20	35915000	35920000	5001	*	enh127598	promoter	124.056	MANBAL	4692.38	TRUE	300	502.317	62315.4	0.312507	enh127598-MANBAL
chr20	35920000	35925000	5001	*	chr20	35915000	35920000	5001	*	enh127599	genic	102.248	MANBAL	4692.38	TRUE	300	165.794	16952	0.085013	enh127599-MANBAL
chr20	35920000	35925000	5001	*	chr20	35915000	35920000	5001	*	enh127600	genic	70.0003	MANBAL	4692.38	TRUE	300	165.794	11605.6	0.0582012	enh127600-MANBAL
chr20	35940000	35945000	5001	*	chr20	35915000	35920000	5001	*	enh127601	genic	111.39	MANBAL	4692.38	TRUE	300	54.5977	6081.65	0.030499	enh127601-MANBAL
chr20	35945000	35950000	5001	*	chr20	35915000	35920000	5001	*	enh127602	intergenic	87.1771	MANBAL	4692.38	TRUE	300	50.362	4390.41	0.0220176	enh127602-MANBAL
chr20	35960000	35965000	5001	*	chr20	35915000	35920000	5001	*	enh127604	intergenic	129.293	MANBAL	4692.38	TRUE	300	35.677	4612.79	0.0231328	enh127604-MANBAL
chr20	35970000	35975000	5001	*	chr20	35915000	35920000	5001	*	enh127605	genic	99.8336	MANBAL	4692.38	TRUE	300	56.1777	5608.43	0.0281258	enh127605-MANBAL
chr20	35900000	35905000	5001	*	chr20	35970000	35975000	5001	*	enh127596	intergenic	93.3741	SRC	6991	TRUE	301	42.8379	3999.95	0.0202776	enh127596-SRC
chr20	35915000	35920000	5001	*	chr20	35970000	35975000	5001	*	enh127598	promoter	124.056	SRC	6991	TRUE	301	56.1777	6969.18	0.03533	enh127598-SRC
chr20	35920000	35925000	5001	*	chr20	35970000	35975000	5001	*	enh127599	genic	102.248	SRC	6991	TRUE	301	41.6379	4257.38	0.0215827	enh127599-SRC
chr20	35940000	35945000	5001	*	chr20	35970000	35975000	5001	*	enh127601	genic	111.39	SRC	6991	TRUE	301	40.1122	4468.12	0.022651	enh127601-SRC
chr20	35945000	35950000	5001	*	chr20	35970000	35975000	5001	*	enh127602	intergenic	87.1771	SRC	6991	TRUE	301	52.892	4610.97	0.0233752	enh127602-SRC
chr20	35960000	35965000	5001	*	chr20	35970000	35975000	5001	*	enh127603	intergenic	94.6765	SRC	6991	TRUE	301	77.6536	7351.97	0.0372706	enh127603-SRC
chr20	35960000	35965000	5001	*	chr20	35970000	35975000	5001	*	enh127604	intergenic	129.293	SRC	6991	TRUE	301	77.6536	10040.1	0.0508979	enh127604-SRC
chr20	35970000	35975000	5001	*	chr20	35970000	35975000	5001	*	enh127605	genic	99.8336	SRC	6991	TRUE	301	485.14	48433.3	0.245531	enh127605-SRC
chr20	35975000	35980000	5001	*	chr20	35970000	35975000	5001	*	enh127606	genic	92.5788	SRC	6991	TRUE	301	157.599	14590.3	0.0739651	enh127606-SRC
chr20	35975000	35980000	5001	*	chr20	35970000	35975000	5001	*	enh127607	genic	104.034	SRC	6991	TRUE	301	157.599	16395.6	0.0831172	enh127607-SRC
chr20	35985000	35990000	5001	*	chr20	35970000	35975000	5001	*	enh127608	genic	121.256	SRC	6991	TRUE	301	70.1905	8510.98	0.0431462	enh127608-SRC
chr20	35990000	35995000	5001	*	chr20	35970000	35975000	5001	*	enh127609	genic	102.93	SRC	6991	TRUE	301	66.2353	6817.62	0.0345617	enh127609-SRC
chr20	335000	340000	5001	*	chr20	360000	365000	5001	*	enh126009	genic	80.5839	TRIB3	1051.62	TRUE	302	51.6415	4161.47	0.0220711	enh126009-TRIB3
chr20	340000	345000	5001	*	chr20	360000	365000	5001	*	enh126010	intergenic	85.536	TRIB3	1051.62	TRUE	302	61.4894	5259.56	0.027895	enh126010-TRIB3
chr20	350000	355000	5001	*	chr20	360000	365000	5001	*	enh126011	intergenic	120.393	TRIB3	1051.62	TRUE	302	113.324	13643.4	0.0723604	enh126011-TRIB3
chr20	355000	360000	5001	*	chr20	360000	365000	5001	*	enh126012	intergenic	74.256	TRIB3	1051.62	TRUE	302	270.646	20097.1	0.106588	enh126012-TRIB3
chr20	360000	365000	5001	*	chr20	360000	365000	5001	*	enh126013	promoter	107.998	TRIB3	1051.62	TRUE	302	584.032	63074.3	0.334526	enh126013-TRIB3
chr20	370000	375000	5001	*	chr20	360000	365000	5001	*	enh126014	genic	61.0132	TRIB3	1051.62	TRUE	302	144.754	8831.92	0.0468417	enh126014-TRIB3
chr20	385000	390000	5001	*	chr20	360000	365000	5001	*	enh126015	promoter	134.767	TRIB3	1051.62	TRUE	302	78.5068	10580.1	0.0561137	enh126015-TRIB3
chr20	395000	400000	5001	*	chr20	360000	365000	5001	*	enh126016	genic	78.9917	TRIB3	1051.62	TRUE	302	53.683	4240.52	0.0224903	enh126016-TRIB3
chr20	415000	420000	5001	*	chr20	360000	365000	5001	*	enh126021	genic	92.86	TRIB3	1051.62	TRUE	302	40.6943	3778.88	0.020042	enh126021-TRIB3
chr20	440000	445000	5001	*	chr20	360000	365000	5001	*	enh126022	promoter	123.094	TRIB3	1051.62	TRUE	302	35.476	4366.88	0.0231605	enh126022-TRIB3
chr20	35890000	35895000	5001	*	chr20	36145000	36150000	5001	*	enh127594	intergenic	86.0774	BLCAP	1599.88	TRUE	303	18.8147	1619.52	0.0204608	enh127594-BLCAP
chr20	35895000	35900000	5001	*	chr20	36145000	36150000	5001	*	enh127595	intergenic	128.577	BLCAP	1599.88	TRUE	303	18.9553	2437.22	0.0307916	enh127595-BLCAP
chr20	36035000	36040000	5001	*	chr20	36145000	36150000	5001	*	enh127615	intergenic	80.3902	BLCAP	1599.88	TRUE	303	30.605	2460.34	0.0310837	enh127615-BLCAP
chr20	36035000	36040000	5001	*	chr20	36145000	36150000	5001	*	enh127616	intergenic	70.7452	BLCAP	1599.88	TRUE	303	30.605	2165.16	0.0273544	enh127616-BLCAP
chr20	36155000	36160000	5001	*	chr20	36145000	36150000	5001	*	enh127617	promoter	112.929	BLCAP	1599.88	TRUE	303	62.5799	7067.06	0.0892845	enh127617-BLCAP
chr20	36160000	36165000	5001	*	chr20	36145000	36150000	5001	*	enh127618	intergenic	79.3816	BLCAP	1599.88	TRUE	303	49.8068	3953.74	0.0499511	enh127618-BLCAP
chr20	35890000	35895000	5001	*	chr20	36145000	36150000	5001	*	enh127594	intergenic	86.0774	NNAT	37.625	TRUE	304	18.8147	1619.52	0.0204608	enh127594-NNAT
chr20	35895000	35900000	5001	*	chr20	36145000	36150000	5001	*	enh127595	intergenic	128.577	NNAT	37.625	TRUE	304	18.9553	2437.22	0.0307916	enh127595-NNAT
chr20	36035000	36040000	5001	*	chr20	36145000	36150000	5001	*	enh127615	intergenic	80.3902	NNAT	37.625	TRUE	304	30.605	2460.34	0.0310837	enh127615-NNAT
chr20	36035000	36040000	5001	*	chr20	36145000	36150000	5001	*	enh127616	intergenic	70.7452	NNAT	37.625	TRUE	304	30.605	2165.16	0.0273544	enh127616-NNAT
chr20	36155000	36160000	5001	*	chr20	36145000	36150000	5001	*	enh127617	promoter	112.929	NNAT	37.625	TRUE	304	62.5799	7067.06	0.0892845	enh127617-NNAT
chr20	36160000	36165000	5001	*	chr20	36145000	36150000	5001	*	enh127618	intergenic	79.3816	NNAT	37.625	TRUE	304	49.8068	3953.74	0.0499511	enh127618-NNAT
chr20	36200000	36205000	5001	*	chr20	36245000	36250000	5001	*	enh127622	intergenic	68.4847	LINC00489	16.125	TRUE	305	22.1365	1516.01	0.022473	enh127622-LINC00489
chr20	36215000	36220000	5001	*	chr20	36245000	36250000	5001	*	enh127623	intergenic	56.6982	LINC00489	16.125	TRUE	305	31.6039	1791.89	0.0265625	enh127623-LINC00489
chr20	36225000	36230000	5001	*	chr20	36245000	36250000	5001	*	enh127624	intergenic	55.7975	LINC00489	16.125	TRUE	305	37.6378	2100.09	0.0311313	enh127624-LINC00489
chr20	36240000	36245000	5001	*	chr20	36245000	36250000	5001	*	enh127625	intergenic	61.202	LINC00489	16.125	TRUE	305	151.476	9270.64	0.137426	enh127625-LINC00489
chr20	36255000	36260000	5001	*	chr20	36245000	36250000	5001	*	enh127626	intergenic	58.5432	LINC00489	16.125	TRUE	305	77.5308	4538.9	0.0672836	enh127626-LINC00489
chr20	36280000	36285000	5001	*	chr20	36245000	36250000	5001	*	enh127627	intergenic	59.4431	LINC00489	16.125	TRUE	305	33.6269	1998.88	0.029631	enh127627-LINC00489
chr20	36295000	36300000	5001	*	chr20	36245000	36250000	5001	*	enh127628	intergenic	71.2641	LINC00489	16.125	TRUE	305	25.2388	1798.62	0.0266623	enh127628-LINC00489
chr20	36305000	36310000	5001	*	chr20	36245000	36250000	5001	*	enh127630	genic	68.9242	LINC00489	16.125	TRUE	305	23.4614	1617.06	0.0239708	enh127630-LINC00489
chr20	36320000	36325000	5001	*	chr20	36245000	36250000	5001	*	enh127631	promoter	100.25	LINC00489	16.125	TRUE	305	17.3166	1735.99	0.0257339	enh127631-LINC00489
chr20	36325000	36330000	5001	*	chr20	36245000	36250000	5001	*	enh127632	genic	82.4877	LINC00489	16.125	TRUE	305	17.8793	1474.82	0.0218624	enh127632-LINC00489
chr20	36295000	36300000	5001	*	chr20	36305000	36310000	5001	*	enh127628	intergenic	71.2641	LOC100287792	80.75	TRUE	306	86.1601	6140.12	0.057779	enh127628-LOC100287792
chr20	36300000	36305000	5001	*	chr20	36305000	36310000	5001	*	enh127629	intergenic	63.524	LOC100287792	80.75	TRUE	306	169.617	10774.7	0.101391	enh127629-LOC100287792
chr20	36305000	36310000	5001	*	chr20	36305000	36310000	5001	*	enh127630	genic	68.9242	LOC100287792	80.75	TRUE	306	443.291	30553.5	0.287511	enh127630-LOC100287792
chr20	36320000	36325000	5001	*	chr20	36305000	36310000	5001	*	enh127631	promoter	100.25	LOC100287792	80.75	TRUE	306	62.7605	6291.74	0.0592058	enh127631-LOC100287792
chr20	36325000	36330000	5001	*	chr20	36305000	36310000	5001	*	enh127632	genic	82.4877	LOC100287792	80.75	TRUE	306	44.7218	3689	0.0347138	enh127632-LOC100287792
chr20	36330000	36335000	5001	*	chr20	36305000	36310000	5001	*	enh127633	genic	72.1124	LOC100287792	80.75	TRUE	306	35.0248	2525.72	0.0237673	enh127633-LOC100287792
chr20	36340000	36345000	5001	*	chr20	36305000	36310000	5001	*	enh127634	genic	83.1838	LOC100287792	80.75	TRUE	306	33.4014	2778.46	0.0261455	enh127634-LOC100287792
chr20	36300000	36305000	5001	*	chr20	36320000	36325000	5001	*	enh127629	intergenic	63.524	CTNNBL1	2234.38	TRUE	307	51.0896	3245.41	0.0276245	enh127629-CTNNBL1
chr20	36305000	36310000	5001	*	chr20	36320000	36325000	5001	*	enh127630	genic	68.9242	CTNNBL1	2234.38	TRUE	307	62.7605	4325.72	0.0368199	enh127630-CTNNBL1
chr20	36320000	36325000	5001	*	chr20	36320000	36325000	5001	*	enh127631	promoter	100.25	CTNNBL1	2234.38	TRUE	307	367.911	36883.1	0.313943	enh127631-CTNNBL1
chr20	36325000	36330000	5001	*	chr20	36320000	36325000	5001	*	enh127632	genic	82.4877	CTNNBL1	2234.38	TRUE	307	171.668	14160.5	0.120532	enh127632-CTNNBL1
chr20	36330000	36335000	5001	*	chr20	36320000	36325000	5001	*	enh127633	genic	72.1124	CTNNBL1	2234.38	TRUE	307	77.1375	5562.57	0.0473478	enh127633-CTNNBL1
chr20	36340000	36345000	5001	*	chr20	36320000	36325000	5001	*	enh127634	genic	83.1838	CTNNBL1	2234.38	TRUE	307	42.9772	3575.01	0.03043	enh127634-CTNNBL1
chr20	3630000	3635000	5001	*	chr20	3635000	3640000	5001	*	enh126247	intergenic	60.3782	GFRA4	24.625	TRUE	308	186.513	11261.3	0.0995178	enh126247-GFRA4
chr20	3630000	3635000	5001	*	chr20	3635000	3640000	5001	*	enh126248	intergenic	71.3436	GFRA4	24.625	TRUE	308	186.513	13306.5	0.117592	enh126248-GFRA4
chr20	3635000	3640000	5001	*	chr20	3635000	3640000	5001	*	enh126249	genic	69.1634	GFRA4	24.625	TRUE	308	473.041	32717.2	0.289127	enh126249-GFRA4
chr20	3655000	3660000	5001	*	chr20	3635000	3640000	5001	*	enh126250	genic	67.889	GFRA4	24.625	TRUE	308	52.8714	3589.39	0.03172	enh126250-GFRA4
chr20	3590000	3595000	5001	*	chr20	3645000	3650000	5001	*	enh126246	genic	62.0199	ADAM33	139.625	TRUE	309	29.1371	1807.08	0.0232866	enh126246-ADAM33
chr20	3630000	3635000	5001	*	chr20	3645000	3650000	5001	*	enh126247	intergenic	60.3782	ADAM33	139.625	TRUE	309	71.5714	4321.35	0.0556864	enh126247-ADAM33
chr20	3630000	3635000	5001	*	chr20	3645000	3650000	5001	*	enh126248	intergenic	71.3436	ADAM33	139.625	TRUE	309	71.5714	5106.17	0.0657998	enh126248-ADAM33
chr20	3635000	3640000	5001	*	chr20	3645000	3650000	5001	*	enh126249	genic	69.1634	ADAM33	139.625	TRUE	309	93.4448	6462.96	0.0832839	enh126249-ADAM33
chr20	3655000	3660000	5001	*	chr20	3645000	3650000	5001	*	enh126250	genic	67.889	ADAM33	139.625	TRUE	309	108.625	7374.46	0.0950298	enh126250-ADAM33
chr20	3690000	3695000	5001	*	chr20	3645000	3650000	5001	*	enh126251	intergenic	94.5742	ADAM33	139.625	TRUE	309	25.8989	2449.37	0.0315634	enh126251-ADAM33
chr20	3690000	3695000	5001	*	chr20	3645000	3650000	5001	*	enh126252	intergenic	99.7972	ADAM33	139.625	TRUE	309	25.8989	2584.64	0.0333065	enh126252-ADAM33
chr20	3690000	3695000	5001	*	chr20	3645000	3650000	5001	*	enh126253	intergenic	78.6306	ADAM33	139.625	TRUE	309	25.8989	2036.45	0.0262424	enh126253-ADAM33
chr20	3725000	3730000	5001	*	chr20	3645000	3650000	5001	*	enh126255	genic	66.4943	ADAM33	139.625	TRUE	309	33.3175	2215.43	0.0285487	enh126255-ADAM33
chr20	3745000	3750000	5001	*	chr20	3645000	3650000	5001	*	enh126260	promoter	98.6689	ADAM33	139.625	TRUE	309	19.0392	1878.58	0.024208	enh126260-ADAM33
chr20	3765000	3770000	5001	*	chr20	3645000	3650000	5001	*	enh126262	promoter	93.1063	ADAM33	139.625	TRUE	309	24.4344	2274.99	0.0293163	enh126262-ADAM33
chr20	3800000	3805000	5001	*	chr20	3645000	3650000	5001	*	enh126267	promoter	102.503	ADAM33	139.625	TRUE	309	19.5982	2008.88	0.0258871	enh126267-ADAM33
chr20	36530000	36535000	5001	*	chr20	36530000	36535000	5001	*	enh127640	promoter	71.3354	VSTM2L	325	TRUE	310	460.789	32870.6	0.352187	enh127640-VSTM2L
chr20	36540000	36545000	5001	*	chr20	36530000	36535000	5001	*	enh127641	genic	59.3554	VSTM2L	325	TRUE	310	67.8594	4027.82	0.0431555	enh127641-VSTM2L
chr20	36550000	36555000	5001	*	chr20	36530000	36535000	5001	*	enh127642	genic	64.2499	VSTM2L	325	TRUE	310	35.2292	2263.47	0.0242517	enh127642-VSTM2L
chr20	36615000	36620000	5001	*	chr20	36610000	36615000	5001	*	enh127644	genic	82.3809	TTI1	1583	TRUE	311	148.621	12243.6	0.165983	enh127644-TTI1
chr20	36620000	36625000	5001	*	chr20	36610000	36615000	5001	*	enh127645	genic	59.9731	TTI1	1583	TRUE	311	62.6275	3755.97	0.0509187	enh127645-TTI1
chr20	36660000	36665000	5001	*	chr20	36610000	36615000	5001	*	enh127647	promoter	109.112	TTI1	1583	TRUE	311	15.675	1710.34	0.0231866	enh127647-TTI1
chr20	36650000	36655000	5001	*	chr20	36660000	36665000	5001	*	enh127646	genic	82.0474	RPRD1B	2488	TRUE	312	69.2528	5682.01	0.0488481	enh127646-RPRD1B
chr20	36660000	36665000	5001	*	chr20	36660000	36665000	5001	*	enh127647	promoter	109.112	RPRD1B	2488	TRUE	312	303.918	33161.2	0.285085	enh127647-RPRD1B
chr20	36670000	36675000	5001	*	chr20	36660000	36665000	5001	*	enh127648	genic	69.6404	RPRD1B	2488	TRUE	312	80.8431	5629.95	0.0484004	enh127648-RPRD1B
chr20	3190000	3195000	5001	*	chr20	3665000	3670000	5001	*	enh126224	promoter	91.448	SIGLEC1	254.125	TRUE	313	18.7336	1713.15	0.0248798	enh126224-SIGLEC1
chr20	3630000	3635000	5001	*	chr20	3665000	3670000	5001	*	enh126248	intergenic	71.3436	SIGLEC1	254.125	TRUE	313	19.6389	1401.11	0.0203481	enh126248-SIGLEC1
chr20	3635000	3640000	5001	*	chr20	3665000	3670000	5001	*	enh126249	genic	69.1634	SIGLEC1	254.125	TRUE	313	31.0837	2149.86	0.0312221	enh126249-SIGLEC1
chr20	3655000	3660000	5001	*	chr20	3665000	3670000	5001	*	enh126250	genic	67.889	SIGLEC1	254.125	TRUE	313	90.4484	6140.45	0.0891768	enh126250-SIGLEC1
chr20	3690000	3695000	5001	*	chr20	3665000	3670000	5001	*	enh126251	intergenic	94.5742	SIGLEC1	254.125	TRUE	313	35.9508	3400.02	0.049378	enh126251-SIGLEC1
chr20	3690000	3695000	5001	*	chr20	3665000	3670000	5001	*	enh126252	intergenic	99.7972	SIGLEC1	254.125	TRUE	313	35.9508	3587.79	0.052105	enh126252-SIGLEC1
chr20	3690000	3695000	5001	*	chr20	3665000	3670000	5001	*	enh126253	intergenic	78.6306	SIGLEC1	254.125	TRUE	313	35.9508	2826.84	0.0410537	enh126253-SIGLEC1
chr20	3725000	3730000	5001	*	chr20	3665000	3670000	5001	*	enh126255	genic	66.4943	SIGLEC1	254.125	TRUE	313	29.8859	1987.24	0.0288604	enh126255-SIGLEC1
chr20	3735000	3740000	5001	*	chr20	3665000	3670000	5001	*	enh126258	genic	57.9909	SIGLEC1	254.125	TRUE	313	25.7134	1491.14	0.0216556	enh126258-SIGLEC1
chr20	3740000	3745000	5001	*	chr20	3665000	3670000	5001	*	enh126259	genic	79.5877	SIGLEC1	254.125	TRUE	313	31.2764	2489.21	0.0361505	enh126259-SIGLEC1
chr20	3745000	3750000	5001	*	chr20	3665000	3670000	5001	*	enh126260	promoter	98.6689	SIGLEC1	254.125	TRUE	313	29.1205	2873.29	0.0417284	enh126260-SIGLEC1
chr20	3760000	3765000	5001	*	chr20	3665000	3670000	5001	*	enh126261	promoter	71.7203	SIGLEC1	254.125	TRUE	313	34.4333	2469.57	0.0358652	enh126261-SIGLEC1
chr20	3765000	3770000	5001	*	chr20	3665000	3670000	5001	*	enh126262	promoter	93.1063	SIGLEC1	254.125	TRUE	313	18.3049	1704.3	0.0247513	enh126262-SIGLEC1
chr20	36720000	36725000	5001	*	chr20	36755000	36760000	5001	*	enh127650	intergenic	103.722	TGM2	3875.12	TRUE	314	33.1272	3436.04	0.0264051	enh127650-TGM2
chr20	36725000	36730000	5001	*	chr20	36755000	36760000	5001	*	enh127651	intergenic	70.2954	TGM2	3875.12	TRUE	314	42.3172	2974.7	0.0228599	enh127651-TGM2
chr20	36735000	36740000	5001	*	chr20	36755000	36760000	5001	*	enh127652	intergenic	68.1199	TGM2	3875.12	TRUE	314	47.6097	3243.17	0.024923	enh127652-TGM2
chr20	36740000	36745000	5001	*	chr20	36755000	36760000	5001	*	enh127653	intergenic	68.7137	TGM2	3875.12	TRUE	314	66.1839	4547.74	0.0349483	enh127653-TGM2
chr20	36755000	36760000	5001	*	chr20	36755000	36760000	5001	*	enh127654	genic	68.7773	TGM2	3875.12	TRUE	314	424.316	29183.3	0.224266	enh127654-TGM2
chr20	36760000	36765000	5001	*	chr20	36755000	36760000	5001	*	enh127655	genic	67.442	TGM2	3875.12	TRUE	314	220.842	14894	0.114457	enh127655-TGM2
chr20	36770000	36775000	5001	*	chr20	36755000	36760000	5001	*	enh127656	genic	129.792	TGM2	3875.12	TRUE	314	61.4669	7977.9	0.0613082	enh127656-TGM2
chr20	36780000	36785000	5001	*	chr20	36755000	36760000	5001	*	enh127657	genic	114.836	TGM2	3875.12	TRUE	314	40.0676	4601.21	0.0353592	enh127657-TGM2
chr20	36790000	36795000	5001	*	chr20	36755000	36760000	5001	*	enh127658	promoter	78.5664	TGM2	3875.12	TRUE	314	41.7629	3281.16	0.0252149	enh127658-TGM2
chr20	36795000	36800000	5001	*	chr20	36755000	36760000	5001	*	enh127659	intergenic	112.63	TGM2	3875.12	TRUE	314	37.9362	4272.75	0.0328351	enh127659-TGM2
chr20	36720000	36725000	5001	*	chr20	36835000	36840000	5001	*	enh127650	intergenic	103.722	KIAA1755	479.875	TRUE	315	24.0075	2490.11	0.0225038	enh127650-KIAA1755
chr20	36770000	36775000	5001	*	chr20	36835000	36840000	5001	*	enh127656	genic	129.792	KIAA1755	479.875	TRUE	315	29.4921	3827.83	0.0345931	enh127656-KIAA1755
chr20	36780000	36785000	5001	*	chr20	36835000	36840000	5001	*	enh127657	genic	114.836	KIAA1755	479.875	TRUE	315	31.4053	3606.46	0.0325926	enh127657-KIAA1755
chr20	36790000	36795000	5001	*	chr20	36835000	36840000	5001	*	enh127658	promoter	78.5664	KIAA1755	479.875	TRUE	315	36.6079	2876.16	0.0259926	enh127658-KIAA1755
chr20	36795000	36800000	5001	*	chr20	36835000	36840000	5001	*	enh127659	intergenic	112.63	KIAA1755	479.875	TRUE	315	38.7959	4369.57	0.039489	enh127659-KIAA1755
chr20	36805000	36810000	5001	*	chr20	36835000	36840000	5001	*	enh127660	intergenic	74.4337	KIAA1755	479.875	TRUE	315	46.1165	3432.62	0.0310215	enh127660-KIAA1755
chr20	36820000	36825000	5001	*	chr20	36835000	36840000	5001	*	enh127661	intergenic	63.8835	KIAA1755	479.875	TRUE	315	57.3364	3662.85	0.0331022	enh127661-KIAA1755
chr20	36825000	36830000	5001	*	chr20	36835000	36840000	5001	*	enh127662	intergenic	88.8747	KIAA1755	479.875	TRUE	315	92.7464	8242.81	0.0744924	enh127662-KIAA1755
chr20	36825000	36830000	5001	*	chr20	36835000	36840000	5001	*	enh127663	intergenic	82.7658	KIAA1755	479.875	TRUE	315	92.7464	7676.22	0.0693721	enh127663-KIAA1755
chr20	36845000	36850000	5001	*	chr20	36835000	36840000	5001	*	enh127664	genic	62.4577	KIAA1755	479.875	TRUE	315	83.251	5199.66	0.0469907	enh127664-KIAA1755
chr20	36845000	36850000	5001	*	chr20	36835000	36840000	5001	*	enh127665	genic	68.2242	KIAA1755	479.875	TRUE	315	83.251	5679.73	0.0513292	enh127665-KIAA1755
chr20	36850000	36855000	5001	*	chr20	36835000	36840000	5001	*	enh127666	genic	60.8383	KIAA1755	479.875	TRUE	315	39.6761	2413.83	0.0218144	enh127666-KIAA1755
chr20	36850000	36855000	5001	*	chr20	36835000	36840000	5001	*	enh127667	genic	58.0878	KIAA1755	479.875	TRUE	315	39.6761	2304.7	0.0208282	enh127667-KIAA1755
chr20	36860000	36865000	5001	*	chr20	36885000	36890000	5001	*	enh127668	genic	74.3108	LOC149684	982.625	TRUE	316	46.3213	3442.18	0.0319399	enh127668-LOC149684
chr20	36870000	36875000	5001	*	chr20	36885000	36890000	5001	*	enh127669	genic	65.2775	LOC149684	982.625	TRUE	316	76.3275	4982.47	0.0462323	enh127669-LOC149684
chr20	36875000	36880000	5001	*	chr20	36885000	36890000	5001	*	enh127670	genic	63.1184	LOC149684	982.625	TRUE	316	77.893	4916.48	0.04562	enh127670-LOC149684
chr20	36880000	36885000	5001	*	chr20	36885000	36890000	5001	*	enh127671	genic	62.4798	LOC149684	982.625	TRUE	316	226.137	14129	0.131103	enh127671-LOC149684
chr20	36895000	36900000	5001	*	chr20	36885000	36890000	5001	*	enh127672	genic	87.8203	LOC149684	982.625	TRUE	316	70.5656	6197.09	0.0575027	enh127672-LOC149684
chr20	36895000	36900000	5001	*	chr20	36885000	36890000	5001	*	enh127673	genic	93.7253	LOC149684	982.625	TRUE	316	70.5656	6613.79	0.0613693	enh127673-LOC149684
chr20	36900000	36905000	5001	*	chr20	36885000	36890000	5001	*	enh127674	genic	83.0772	LOC149684	982.625	TRUE	316	57.0919	4743.03	0.0440106	enh127674-LOC149684
chr20	36905000	36910000	5001	*	chr20	36885000	36890000	5001	*	enh127675	genic	73.1081	LOC149684	982.625	TRUE	316	47.0272	3438.07	0.0319018	enh127675-LOC149684
chr20	36915000	36920000	5001	*	chr20	36885000	36890000	5001	*	enh127676	genic	67.9586	LOC149684	982.625	TRUE	316	48.1054	3269.18	0.0303347	enh127676-LOC149684
chr20	36925000	36930000	5001	*	chr20	36885000	36890000	5001	*	enh127677	intergenic	70.1993	LOC149684	982.625	TRUE	316	38.8998	2730.74	0.0253385	enh127677-LOC149684
chr20	36930000	36935000	5001	*	chr20	36885000	36890000	5001	*	enh127678	promoter	88.1206	LOC149684	982.625	TRUE	316	36.1671	3187.06	0.0295727	enh127678-LOC149684
chr20	36860000	36865000	5001	*	chr20	36930000	36935000	5001	*	enh127668	genic	74.3108	BPI	455.125	TRUE	317	50.5185	3754.07	0.0251669	enh127668-BPI
chr20	36895000	36900000	5001	*	chr20	36930000	36935000	5001	*	enh127672	genic	87.8203	BPI	455.125	TRUE	317	42.4987	3732.25	0.0250206	enh127672-BPI
chr20	36895000	36900000	5001	*	chr20	36930000	36935000	5001	*	enh127673	genic	93.7253	BPI	455.125	TRUE	317	42.4987	3983.2	0.026703	enh127673-BPI
chr20	36900000	36905000	5001	*	chr20	36930000	36935000	5001	*	enh127674	genic	83.0772	BPI	455.125	TRUE	317	46.6987	3879.6	0.0260084	enh127674-BPI
chr20	36905000	36910000	5001	*	chr20	36930000	36935000	5001	*	enh127675	genic	73.1081	BPI	455.125	TRUE	317	47.9619	3506.4	0.0235066	enh127675-BPI
chr20	36915000	36920000	5001	*	chr20	36930000	36935000	5001	*	enh127676	genic	67.9586	BPI	455.125	TRUE	317	52.5477	3571.07	0.0239401	enh127676-BPI
chr20	36925000	36930000	5001	*	chr20	36930000	36935000	5001	*	enh127677	intergenic	70.1993	BPI	455.125	TRUE	317	148.308	10411.1	0.0697949	enh127677-BPI
chr20	36930000	36935000	5001	*	chr20	36930000	36935000	5001	*	enh127678	promoter	88.1206	BPI	455.125	TRUE	317	458.893	40437.9	0.271092	enh127678-BPI
chr20	36935000	36940000	5001	*	chr20	36930000	36935000	5001	*	enh127679	genic	63.4548	BPI	455.125	TRUE	317	153.247	9724.28	0.0651906	enh127679-BPI
chr20	36950000	36955000	5001	*	chr20	36970000	36975000	5001	*	enh127680	genic	60.3584	LBP	452.875	TRUE	318	46.8158	2825.73	0.0206195	enh127680-LBP
chr20	36955000	36960000	5001	*	chr20	36970000	36975000	5001	*	enh127681	genic	58.4544	LBP	452.875	TRUE	318	69.5818	4067.36	0.0296797	enh127681-LBP
chr20	36970000	36975000	5001	*	chr20	36970000	36975000	5001	*	enh127682	intergenic	61.1003	LBP	452.875	TRUE	318	337.697	20633.4	0.150562	enh127682-LBP
chr20	36970000	36975000	5001	*	chr20	36970000	36975000	5001	*	enh127683	promoter	61.605	LBP	452.875	TRUE	318	337.697	20803.8	0.151806	enh127683-LBP
chr20	36975000	36980000	5001	*	chr20	36970000	36975000	5001	*	enh127684	genic	65.4068	LBP	452.875	TRUE	318	181.837	11893.4	0.0867865	enh127684-LBP
chr20	36980000	36985000	5001	*	chr20	36970000	36975000	5001	*	enh127685	genic	65.4082	LBP	452.875	TRUE	318	85.2457	5575.77	0.0406866	enh127685-LBP
chr20	36985000	36990000	5001	*	chr20	36970000	36975000	5001	*	enh127686	genic	85.4067	LBP	452.875	TRUE	318	50.9993	4355.69	0.0317836	enh127686-LBP
chr20	36995000	37000000	5001	*	chr20	36970000	36975000	5001	*	enh127687	genic	70.5979	LBP	452.875	TRUE	318	43.9817	3105.02	0.0226574	enh127687-LBP
chr20	37020000	37025000	5001	*	chr20	37045000	37050000	5001	*	enh127688	intergenic	74.507	SNHG17	1332.5	TRUE	319	43.5834	3247.27	0.0267682	enh127688-SNHG17
chr20	37035000	37040000	5001	*	chr20	37045000	37050000	5001	*	enh127689	intergenic	70.4877	SNHG17	1332.5	TRUE	319	81.1891	5722.83	0.047175	enh127689-SNHG17
chr20	37045000	37050000	5001	*	chr20	37045000	37050000	5001	*	enh127690	intergenic	64.7261	SNHG17	1332.5	TRUE	319	407.218	26357.6	0.217274	enh127690-SNHG17
chr20	37050000	37055000	5001	*	chr20	37045000	37050000	5001	*	enh127691	genic	76.0122	SNHG17	1332.5	TRUE	319	204.084	15512.9	0.127877	enh127691-SNHG17
chr20	37060000	37065000	5001	*	chr20	37045000	37050000	5001	*	enh127692	promoter	103.523	SNHG17	1332.5	TRUE	319	64.0103	6626.54	0.0546245	enh127692-SNHG17
chr20	37075000	37080000	5001	*	chr20	37045000	37050000	5001	*	enh127693	promoter	95.5294	SNHG17	1332.5	TRUE	319	32.023	3059.14	0.0252174	enh127693-SNHG17
chr20	37100000	37105000	5001	*	chr20	37045000	37050000	5001	*	enh127697	promoter	103.449	SNHG17	1332.5	TRUE	319	23.8783	2470.19	0.0203625	enh127697-SNHG17
chr20	37060000	37065000	5001	*	chr20	37075000	37080000	5001	*	enh127692	promoter	103.523	SNHG11	816.875	TRUE	320	61.7641	6394.01	0.0469107	enh127692-SNHG11
chr20	37075000	37080000	5001	*	chr20	37075000	37080000	5001	*	enh127693	promoter	95.5294	SNHG11	816.875	TRUE	320	359.781	34369.7	0.252159	enh127693-SNHG11
chr20	37075000	37080000	5001	*	chr20	37075000	37080000	5001	*	enh127694	genic	70.8818	SNHG11	816.875	TRUE	320	359.781	25501.9	0.187099	enh127694-SNHG11
chr20	37080000	37085000	5001	*	chr20	37075000	37080000	5001	*	enh127695	intergenic	60.4235	SNHG11	816.875	TRUE	320	160.183	9678.8	0.07101	enh127695-SNHG11
chr20	37085000	37090000	5001	*	chr20	37075000	37080000	5001	*	enh127696	intergenic	59.2042	SNHG11	816.875	TRUE	320	118.186	6997.11	0.0513354	enh127696-SNHG11
chr20	37100000	37105000	5001	*	chr20	37075000	37080000	5001	*	enh127697	promoter	103.449	SNHG11	816.875	TRUE	320	37.8267	3913.15	0.0287094	enh127697-SNHG11
chr20	37060000	37065000	5001	*	chr20	37100000	37105000	5001	*	enh127692	promoter	103.523	RALGAPB	1679.75	TRUE	321	28.544	2954.96	0.0309164	enh127692-RALGAPB
chr20	37075000	37080000	5001	*	chr20	37100000	37105000	5001	*	enh127693	promoter	95.5294	RALGAPB	1679.75	TRUE	321	37.8267	3613.56	0.0378071	enh127693-RALGAPB
chr20	37075000	37080000	5001	*	chr20	37100000	37105000	5001	*	enh127694	genic	70.8818	RALGAPB	1679.75	TRUE	321	37.8267	2681.22	0.0280524	enh127694-RALGAPB
chr20	37080000	37085000	5001	*	chr20	37100000	37105000	5001	*	enh127695	intergenic	60.4235	RALGAPB	1679.75	TRUE	321	47.717	2883.23	0.0301659	enh127695-RALGAPB
chr20	37085000	37090000	5001	*	chr20	37100000	37105000	5001	*	enh127696	intergenic	59.2042	RALGAPB	1679.75	TRUE	321	55.5434	3288.4	0.0344051	enh127696-RALGAPB
chr20	37100000	37105000	5001	*	chr20	37100000	37105000	5001	*	enh127697	promoter	103.449	RALGAPB	1679.75	TRUE	321	380.518	39364.4	0.411852	enh127697-RALGAPB
chr20	37100000	37105000	5001	*	chr20	37205000	37210000	5001	*	enh127697	promoter	103.449	ADIG	48.125	TRUE	323	9.99112	1033.58	0.0217044	enh127697-ADIG
chr20	37165000	37170000	5001	*	chr20	37205000	37210000	5001	*	enh127698	genic	61.6521	ADIG	48.125	TRUE	323	28.1434	1735.1	0.0364359	enh127698-ADIG
chr20	37195000	37200000	5001	*	chr20	37205000	37210000	5001	*	enh127699	genic	83.3448	ADIG	48.125	TRUE	323	77.9837	6499.53	0.136486	enh127699-ADIG
chr20	37260000	37265000	5001	*	chr20	37205000	37210000	5001	*	enh127700	genic	69.0877	ADIG	48.125	TRUE	323	16.3509	1129.64	0.0237218	enh127700-ADIG
chr20	37195000	37200000	5001	*	chr20	37230000	37235000	5001	*	enh127699	genic	83.3448	ARHGAP40	359.5	TRUE	324	26.6216	2218.77	0.0488158	enh127699-ARHGAP40
chr20	37260000	37265000	5001	*	chr20	37230000	37235000	5001	*	enh127700	genic	69.0877	ARHGAP40	359.5	TRUE	324	32.1984	2224.51	0.0489421	enh127700-ARHGAP40
chr20	37270000	37275000	5001	*	chr20	37230000	37235000	5001	*	enh127701	genic	71.4884	ARHGAP40	359.5	TRUE	324	17.7686	1270.25	0.0279471	enh127701-ARHGAP40
chr20	37275000	37280000	5001	*	chr20	37230000	37235000	5001	*	enh127702	genic	60.6981	ARHGAP40	359.5	TRUE	324	17.003	1032.05	0.0227064	enh127702-ARHGAP40
chr20	37300000	37305000	5001	*	chr20	37230000	37235000	5001	*	enh127704	intergenic	75.4326	ARHGAP40	359.5	TRUE	324	16.8083	1267.89	0.0278953	enh127704-ARHGAP40
chr20	37425000	37430000	5001	*	chr20	37230000	37235000	5001	*	enh127715	intergenic	63.0169	ARHGAP40	359.5	TRUE	324	15.0044	945.532	0.0208029	enh127715-ARHGAP40
chr20	37430000	37435000	5001	*	chr20	37230000	37235000	5001	*	enh127716	promoter	86.4011	ARHGAP40	359.5	TRUE	324	10.931	944.452	0.0207792	enh127716-ARHGAP40
chr20	37550000	37555000	5001	*	chr20	37230000	37235000	5001	*	enh127726	promoter	99.6616	ARHGAP40	359.5	TRUE	324	10.0853	1005.12	0.022114	enh127726-ARHGAP40
chr20	3690000	3695000	5001	*	chr20	3730000	3735000	5001	*	enh126251	intergenic	94.5742	C20orf27	708.375	TRUE	325	55.9	5286.69	0.0258863	enh126251-C20orf27
chr20	3690000	3695000	5001	*	chr20	3730000	3735000	5001	*	enh126252	intergenic	99.7972	C20orf27	708.375	TRUE	325	55.9	5578.66	0.0273159	enh126252-C20orf27
chr20	3690000	3695000	5001	*	chr20	3730000	3735000	5001	*	enh126253	intergenic	78.6306	C20orf27	708.375	TRUE	325	55.9	4395.45	0.0215223	enh126253-C20orf27
chr20	3725000	3730000	5001	*	chr20	3730000	3735000	5001	*	enh126255	genic	66.4943	C20orf27	708.375	TRUE	325	96.5138	6417.62	0.0314239	enh126255-C20orf27
chr20	3730000	3735000	5001	*	chr20	3730000	3735000	5001	*	enh126256	genic	76.6598	C20orf27	708.375	TRUE	325	703.802	53953.3	0.264182	enh126256-C20orf27
chr20	3730000	3735000	5001	*	chr20	3730000	3735000	5001	*	enh126257	genic	62.4415	C20orf27	708.375	TRUE	325	703.802	43946.5	0.215184	enh126257-C20orf27
chr20	3735000	3740000	5001	*	chr20	3730000	3735000	5001	*	enh126258	genic	57.9909	C20orf27	708.375	TRUE	325	223.612	12967.5	0.0634951	enh126258-C20orf27
chr20	3740000	3745000	5001	*	chr20	3730000	3735000	5001	*	enh126259	genic	79.5877	C20orf27	708.375	TRUE	325	115.674	9206.21	0.0450782	enh126259-C20orf27
chr20	3745000	3750000	5001	*	chr20	3730000	3735000	5001	*	enh126260	promoter	98.6689	C20orf27	708.375	TRUE	325	98.9681	9765.08	0.0478147	enh126260-C20orf27
chr20	37350000	37355000	5001	*	chr20	37350000	37355000	5001	*	enh127706	intergenic	63.1539	SLC32A1	50.5	TRUE	326	424.042	26779.9	0.251289	enh127706-SLC32A1
chr20	37350000	37355000	5001	*	chr20	37350000	37355000	5001	*	enh127707	genic	59.5708	SLC32A1	50.5	TRUE	326	424.042	25260.5	0.237032	enh127707-SLC32A1
chr20	37360000	37365000	5001	*	chr20	37350000	37355000	5001	*	enh127708	intergenic	69.6363	SLC32A1	50.5	TRUE	326	61.4814	4281.34	0.0401739	enh127708-SLC32A1
chr20	37375000	37380000	5001	*	chr20	37350000	37355000	5001	*	enh127709	promoter	98.2151	SLC32A1	50.5	TRUE	326	33.9267	3332.12	0.0312669	enh127709-SLC32A1
chr20	37270000	37275000	5001	*	chr20	37375000	37380000	5001	*	enh127701	genic	71.4884	ACTR5	774	TRUE	327	30.6914	2194.08	0.0203351	enh127701-ACTR5
chr20	37275000	37280000	5001	*	chr20	37375000	37380000	5001	*	enh127702	genic	60.6981	ACTR5	774	TRUE	327	43.8155	2659.51	0.0246488	enh127702-ACTR5
chr20	37360000	37365000	5001	*	chr20	37375000	37380000	5001	*	enh127708	intergenic	69.6363	ACTR5	774	TRUE	327	55.6217	3873.29	0.0358983	enh127708-ACTR5
chr20	37375000	37380000	5001	*	chr20	37375000	37380000	5001	*	enh127709	promoter	98.2151	ACTR5	774	TRUE	327	359.111	35270.1	0.326889	enh127709-ACTR5
chr20	37380000	37385000	5001	*	chr20	37375000	37380000	5001	*	enh127710	genic	63.1581	ACTR5	774	TRUE	327	129.588	8184.53	0.0758556	enh127710-ACTR5
chr20	37390000	37395000	5001	*	chr20	37375000	37380000	5001	*	enh127711	genic	64.313	ACTR5	774	TRUE	327	45.8703	2950.05	0.0273416	enh127711-ACTR5
chr20	37390000	37395000	5001	*	chr20	37375000	37380000	5001	*	enh127712	genic	61.4071	ACTR5	774	TRUE	327	45.8703	2816.76	0.0261062	enh127712-ACTR5
chr20	37390000	37395000	5001	*	chr20	37375000	37380000	5001	*	enh127713	genic	74.5842	ACTR5	774	TRUE	327	45.8703	3421.2	0.0317082	enh127713-ACTR5
chr20	37390000	37395000	5001	*	chr20	37430000	37435000	5001	*	enh127713	genic	74.5842	PPP1R16B	1034.38	TRUE	328	28.3402	2113.73	0.0219408	enh127713-PPP1R16B
chr20	37415000	37420000	5001	*	chr20	37430000	37435000	5001	*	enh127714	intergenic	58.76	PPP1R16B	1034.38	TRUE	328	41.4247	2434.12	0.0252665	enh127714-PPP1R16B
chr20	37425000	37430000	5001	*	chr20	37430000	37435000	5001	*	enh127715	intergenic	63.0169	PPP1R16B	1034.38	TRUE	328	139.036	8761.63	0.0909469	enh127715-PPP1R16B
chr20	37430000	37435000	5001	*	chr20	37430000	37435000	5001	*	enh127716	promoter	86.4011	PPP1R16B	1034.38	TRUE	328	369.227	31901.6	0.331143	enh127716-PPP1R16B
chr20	37450000	37455000	5001	*	chr20	37430000	37435000	5001	*	enh127717	genic	60.5974	PPP1R16B	1034.38	TRUE	328	58.2065	3527.16	0.0366124	enh127717-PPP1R16B
chr20	37490000	37495000	5001	*	chr20	37430000	37435000	5001	*	enh127719	genic	75.968	PPP1R16B	1034.38	TRUE	328	25.6827	1951.06	0.0202523	enh127719-PPP1R16B
chr20	37550000	37555000	5001	*	chr20	37550000	37555000	5001	*	enh127726	promoter	99.6616	FAM83D	1023.25	TRUE	329	427.879	42643.1	0.440959	enh127726-FAM83D
chr20	37560000	37565000	5001	*	chr20	37550000	37555000	5001	*	enh127727	genic	60.88	FAM83D	1023.25	TRUE	329	57.4806	3499.41	0.0361863	enh127727-FAM83D
chr20	37590000	37595000	5001	*	chr20	37550000	37555000	5001	*	enh127728	promoter	102.971	FAM83D	1023.25	TRUE	329	29.6265	3050.66	0.0315459	enh127728-FAM83D
chr20	37675000	37680000	5001	*	chr20	37550000	37555000	5001	*	enh127734	intergenic	83.0065	FAM83D	1023.25	TRUE	329	26.0377	2161.3	0.0223493	enh127734-FAM83D
chr20	3655000	3660000	5001	*	chr20	3755000	3760000	5001	*	enh126250	genic	67.889	SPEF1	82.625	TRUE	330	32.7044	2220.27	0.0201712	enh126250-SPEF1
chr20	3690000	3695000	5001	*	chr20	3755000	3760000	5001	*	enh126251	intergenic	94.5742	SPEF1	82.625	TRUE	330	25.4566	2407.54	0.0218725	enh126251-SPEF1
chr20	3690000	3695000	5001	*	chr20	3755000	3760000	5001	*	enh126252	intergenic	99.7972	SPEF1	82.625	TRUE	330	25.4566	2540.5	0.0230805	enh126252-SPEF1
chr20	3725000	3730000	5001	*	chr20	3755000	3760000	5001	*	enh126255	genic	66.4943	SPEF1	82.625	TRUE	330	60.556	4026.63	0.036582	enh126255-SPEF1
chr20	3730000	3735000	5001	*	chr20	3755000	3760000	5001	*	enh126256	genic	76.6598	SPEF1	82.625	TRUE	330	37.0365	2839.21	0.0257943	enh126256-SPEF1
chr20	3730000	3735000	5001	*	chr20	3755000	3760000	5001	*	enh126257	genic	62.4415	SPEF1	82.625	TRUE	330	37.0365	2312.62	0.0210102	enh126257-SPEF1
chr20	3735000	3740000	5001	*	chr20	3755000	3760000	5001	*	enh126258	genic	57.9909	SPEF1	82.625	TRUE	330	62.4257	3620.12	0.0328889	enh126258-SPEF1
chr20	3740000	3745000	5001	*	chr20	3755000	3760000	5001	*	enh126259	genic	79.5877	SPEF1	82.625	TRUE	330	64.5416	5136.72	0.0466672	enh126259-SPEF1
chr20	3745000	3750000	5001	*	chr20	3755000	3760000	5001	*	enh126260	promoter	98.6689	SPEF1	82.625	TRUE	330	91.9068	9068.34	0.082386	enh126260-SPEF1
chr20	3760000	3765000	5001	*	chr20	3755000	3760000	5001	*	enh126261	promoter	71.7203	SPEF1	82.625	TRUE	330	215.781	15475.9	0.140599	enh126261-SPEF1
chr20	3765000	3770000	5001	*	chr20	3755000	3760000	5001	*	enh126262	promoter	93.1063	SPEF1	82.625	TRUE	330	68.0483	6335.73	0.0575602	enh126262-SPEF1
chr20	3775000	3780000	5001	*	chr20	3755000	3760000	5001	*	enh126263	promoter	85.2457	SPEF1	82.625	TRUE	330	44.4699	3790.87	0.0344401	enh126263-SPEF1
chr20	3790000	3795000	5001	*	chr20	3755000	3760000	5001	*	enh126265	genic	82.8085	SPEF1	82.625	TRUE	330	45.0547	3730.91	0.0338954	enh126265-SPEF1
chr20	3795000	3800000	5001	*	chr20	3755000	3760000	5001	*	enh126266	intergenic	65.0137	SPEF1	82.625	TRUE	330	43.2585	2812.39	0.0255506	enh126266-SPEF1
chr20	3800000	3805000	5001	*	chr20	3755000	3760000	5001	*	enh126267	promoter	102.503	SPEF1	82.625	TRUE	330	29.7709	3051.61	0.0277239	enh126267-SPEF1
chr20	37550000	37555000	5001	*	chr20	37590000	37595000	5001	*	enh127726	promoter	99.6616	DHX35	1687.62	TRUE	331	29.6265	2952.62	0.0349935	enh127726-DHX35
chr20	37590000	37595000	5001	*	chr20	37590000	37595000	5001	*	enh127728	promoter	102.971	DHX35	1687.62	TRUE	331	340.092	35019.5	0.415039	enh127728-DHX35
chr20	37610000	37615000	5001	*	chr20	37590000	37595000	5001	*	enh127729	genic	59.7026	DHX35	1687.62	TRUE	331	47.4381	2832.18	0.033566	enh127729-DHX35
chr20	37635000	37640000	5001	*	chr20	37590000	37595000	5001	*	enh127730	genic	66.0085	DHX35	1687.62	TRUE	331	27.7273	1830.24	0.0216913	enh127730-DHX35
chr20	37640000	37645000	5001	*	chr20	37590000	37595000	5001	*	enh127731	genic	80.5884	DHX35	1687.62	TRUE	331	23.5296	1896.21	0.0224733	enh127731-DHX35
chr20	3690000	3695000	5001	*	chr20	3760000	3765000	5001	*	enh126251	intergenic	94.5742	CENPB	604.125	TRUE	332	44.8504	4241.69	0.0281775	enh126251-CENPB
chr20	3690000	3695000	5001	*	chr20	3760000	3765000	5001	*	enh126252	intergenic	99.7972	CENPB	604.125	TRUE	332	44.8504	4475.95	0.0297337	enh126252-CENPB
chr20	3690000	3695000	5001	*	chr20	3760000	3765000	5001	*	enh126253	intergenic	78.6306	CENPB	604.125	TRUE	332	44.8504	3526.62	0.0234273	enh126253-CENPB
chr20	3725000	3730000	5001	*	chr20	3760000	3765000	5001	*	enh126255	genic	66.4943	CENPB	604.125	TRUE	332	53.6891	3570.02	0.0237156	enh126255-CENPB
chr20	3740000	3745000	5001	*	chr20	3760000	3765000	5001	*	enh126259	genic	79.5877	CENPB	604.125	TRUE	332	58.1937	4631.51	0.0307671	enh126259-CENPB
chr20	3745000	3750000	5001	*	chr20	3760000	3765000	5001	*	enh126260	promoter	98.6689	CENPB	604.125	TRUE	332	67.2611	6636.58	0.0440868	enh126260-CENPB
chr20	3760000	3765000	5001	*	chr20	3760000	3765000	5001	*	enh126261	promoter	71.7203	CENPB	604.125	TRUE	332	475.537	34105.7	0.226564	enh126261-CENPB
chr20	3765000	3770000	5001	*	chr20	3760000	3765000	5001	*	enh126262	promoter	93.1063	CENPB	604.125	TRUE	332	215.802	20092.5	0.133475	enh126262-CENPB
chr20	3775000	3780000	5001	*	chr20	3760000	3765000	5001	*	enh126263	promoter	85.2457	CENPB	604.125	TRUE	332	68.7059	5856.89	0.0389072	enh126263-CENPB
chr20	3790000	3795000	5001	*	chr20	3760000	3765000	5001	*	enh126265	genic	82.8085	CENPB	604.125	TRUE	332	37.0436	3067.52	0.0203775	enh126265-CENPB
chr20	3795000	3800000	5001	*	chr20	3760000	3765000	5001	*	enh126266	intergenic	65.0137	CENPB	604.125	TRUE	332	47.634	3096.87	0.0205724	enh126266-CENPB
chr20	3800000	3805000	5001	*	chr20	3760000	3765000	5001	*	enh126267	promoter	102.503	CENPB	604.125	TRUE	332	54.5496	5591.49	0.0371442	enh126267-CENPB
chr20	3760000	3765000	5001	*	chr20	3775000	3780000	5001	*	enh126261	promoter	71.7203	CDC25B	478.125	TRUE	333	68.7059	4927.61	0.0343981	enh126261-CDC25B
chr20	3765000	3770000	5001	*	chr20	3775000	3780000	5001	*	enh126262	promoter	93.1063	CDC25B	478.125	TRUE	333	121.107	11275.8	0.0787127	enh126262-CDC25B
chr20	3775000	3780000	5001	*	chr20	3775000	3780000	5001	*	enh126263	promoter	85.2457	CDC25B	478.125	TRUE	333	481.966	41085.6	0.286805	enh126263-CDC25B
chr20	3785000	3790000	5001	*	chr20	3775000	3780000	5001	*	enh126264	genic	61.8716	CDC25B	478.125	TRUE	333	105.971	6556.59	0.0457694	enh126264-CDC25B
chr20	3790000	3795000	5001	*	chr20	3775000	3780000	5001	*	enh126265	genic	82.8085	CDC25B	478.125	TRUE	333	112.192	9290.49	0.0648539	enh126265-CDC25B
chr20	3795000	3800000	5001	*	chr20	3775000	3780000	5001	*	enh126266	intergenic	65.0137	CDC25B	478.125	TRUE	333	110.492	7183.49	0.0501456	enh126266-CDC25B
chr20	3800000	3805000	5001	*	chr20	3775000	3780000	5001	*	enh126267	promoter	102.503	CDC25B	478.125	TRUE	333	82.4193	8448.22	0.0589743	enh126267-CDC25B
chr20	3825000	3830000	5001	*	chr20	3775000	3780000	5001	*	enh126269	promoter	96.5868	CDC25B	478.125	TRUE	333	43.0812	4161.08	0.0290471	enh126269-CDC25B
chr20	37745000	37750000	5001	*	chr20	37840000	37845000	5001	*	enh127737	intergenic	66.0115	LINC01734	38.75	TRUE	334	13.4727	889.356	0.0310787	enh127737-LINC01734
chr20	37890000	37895000	5001	*	chr20	37840000	37845000	5001	*	enh127738	intergenic	63.31	LINC01734	38.75	TRUE	334	12.121	767.38	0.0268163	enh127738-LINC01734
chr20	37895000	37900000	5001	*	chr20	37840000	37845000	5001	*	enh127739	intergenic	64.7108	LINC01734	38.75	TRUE	334	10.3545	670.049	0.023415	enh127739-LINC01734
chr20	38080000	38085000	5001	*	chr20	37840000	37845000	5001	*	enh127742	intergenic	62.6925	LINC01734	38.75	TRUE	334	11.2932	707.999	0.0247412	enh127742-LINC01734
chr20	3745000	3750000	5001	*	chr20	3785000	3790000	5001	*	enh126260	promoter	98.6689	LINC01730	358.5	TRUE	335	29.3319	2894.15	0.0202816	enh126260-LINC01730
chr20	3760000	3765000	5001	*	chr20	3785000	3790000	5001	*	enh126261	promoter	71.7203	LINC01730	358.5	TRUE	335	44.5103	3192.29	0.0223709	enh126261-LINC01730
chr20	3765000	3770000	5001	*	chr20	3785000	3790000	5001	*	enh126262	promoter	93.1063	LINC01730	358.5	TRUE	335	70.9854	6609.18	0.0463158	enh126262-LINC01730
chr20	3775000	3780000	5001	*	chr20	3785000	3790000	5001	*	enh126263	promoter	85.2457	LINC01730	358.5	TRUE	335	105.971	9033.57	0.0633054	enh126263-LINC01730
chr20	3785000	3790000	5001	*	chr20	3785000	3790000	5001	*	enh126264	genic	61.8716	LINC01730	358.5	TRUE	335	531.495	32884.4	0.230447	enh126264-LINC01730
chr20	3790000	3795000	5001	*	chr20	3785000	3790000	5001	*	enh126265	genic	82.8085	LINC01730	358.5	TRUE	335	216.007	17887.2	0.12535	enh126265-LINC01730
chr20	3795000	3800000	5001	*	chr20	3785000	3790000	5001	*	enh126266	intergenic	65.0137	LINC01730	358.5	TRUE	335	109.68	7130.71	0.0499706	enh126266-LINC01730
chr20	3800000	3805000	5001	*	chr20	3785000	3790000	5001	*	enh126267	promoter	102.503	LINC01730	358.5	TRUE	335	63.6802	6527.4	0.0457427	enh126267-LINC01730
chr20	3825000	3830000	5001	*	chr20	3785000	3790000	5001	*	enh126269	promoter	96.5868	LINC01730	358.5	TRUE	335	30.3529	2931.69	0.0205447	enh126269-LINC01730
chr20	3760000	3765000	5001	*	chr20	3800000	3805000	5001	*	enh126261	promoter	71.7203	AP5S1	950	TRUE	336	54.5496	3912.31	0.0244805	enh126261-AP5S1
chr20	3765000	3770000	5001	*	chr20	3800000	3805000	5001	*	enh126262	promoter	93.1063	AP5S1	950	TRUE	336	80.3042	7476.82	0.0467847	enh126262-AP5S1
chr20	3775000	3780000	5001	*	chr20	3800000	3805000	5001	*	enh126263	promoter	85.2457	AP5S1	950	TRUE	336	82.4193	7025.89	0.043963	enh126263-AP5S1
chr20	3785000	3790000	5001	*	chr20	3800000	3805000	5001	*	enh126264	genic	61.8716	AP5S1	950	TRUE	336	63.6802	3939.99	0.0246537	enh126264-AP5S1
chr20	3790000	3795000	5001	*	chr20	3800000	3805000	5001	*	enh126265	genic	82.8085	AP5S1	950	TRUE	336	116.786	9670.9	0.0605137	enh126265-AP5S1
chr20	3795000	3800000	5001	*	chr20	3800000	3805000	5001	*	enh126266	intergenic	65.0137	AP5S1	950	TRUE	336	213.002	13848	0.0866512	enh126266-AP5S1
chr20	3800000	3805000	5001	*	chr20	3800000	3805000	5001	*	enh126267	promoter	102.503	AP5S1	950	TRUE	336	500.968	51350.7	0.321316	enh126267-AP5S1
chr20	3815000	3820000	5001	*	chr20	3800000	3805000	5001	*	enh126268	intergenic	63.0502	AP5S1	950	TRUE	336	80.4482	5072.28	0.0317387	enh126268-AP5S1
chr20	3825000	3830000	5001	*	chr20	3800000	3805000	5001	*	enh126269	promoter	96.5868	AP5S1	950	TRUE	336	55.5461	5365.01	0.0335705	enh126269-AP5S1
chr20	3775000	3780000	5001	*	chr20	3825000	3830000	5001	*	enh126263	promoter	85.2457	MAVS	1053.75	TRUE	337	43.0812	3672.49	0.0270463	enh126263-MAVS
chr20	3790000	3795000	5001	*	chr20	3825000	3830000	5001	*	enh126265	genic	82.8085	MAVS	1053.75	TRUE	337	34.2476	2835.99	0.0208858	enh126265-MAVS
chr20	3795000	3800000	5001	*	chr20	3825000	3830000	5001	*	enh126266	intergenic	65.0137	MAVS	1053.75	TRUE	337	43.7184	2842.3	0.0209323	enh126266-MAVS
chr20	3800000	3805000	5001	*	chr20	3825000	3830000	5001	*	enh126267	promoter	102.503	MAVS	1053.75	TRUE	337	55.5461	5693.63	0.0419311	enh126267-MAVS
chr20	3815000	3820000	5001	*	chr20	3825000	3830000	5001	*	enh126268	intergenic	63.0502	MAVS	1053.75	TRUE	337	121.013	7629.91	0.0561909	enh126268-MAVS
chr20	3825000	3830000	5001	*	chr20	3825000	3830000	5001	*	enh126269	promoter	96.5868	MAVS	1053.75	TRUE	337	480.25	46385.8	0.341611	enh126269-MAVS
chr20	3835000	3840000	5001	*	chr20	3825000	3830000	5001	*	enh126270	genic	66.6503	MAVS	1053.75	TRUE	337	103.623	6906.49	0.0508632	enh126270-MAVS
chr20	3865000	3870000	5001	*	chr20	3825000	3830000	5001	*	enh126272	promoter	115.047	MAVS	1053.75	TRUE	337	34.4177	3959.65	0.0291611	enh126272-MAVS
chr20	38515000	38520000	5001	*	chr20	38630000	38635000	5001	*	enh127763	intergenic	71.6428	LINC01370	10.75	TRUE	338	12.7834	915.838	0.0232643	enh127763-LINC01370
chr20	38535000	38540000	5001	*	chr20	38630000	38635000	5001	*	enh127764	intergenic	75.0746	LINC01370	10.75	TRUE	338	12.3981	930.782	0.0236439	enh127764-LINC01370
chr20	38585000	38590000	5001	*	chr20	38630000	38635000	5001	*	enh127765	intergenic	60.8157	LINC01370	10.75	TRUE	338	18.9356	1151.58	0.0292527	enh127765-LINC01370
chr20	38615000	38620000	5001	*	chr20	38630000	38635000	5001	*	enh127766	intergenic	58.076	LINC01370	10.75	TRUE	338	46.9311	2725.57	0.0692354	enh127766-LINC01370
chr20	38650000	38655000	5001	*	chr20	38630000	38635000	5001	*	enh127767	intergenic	59.4994	LINC01370	10.75	TRUE	338	34.2066	2035.27	0.0517003	enh127767-LINC01370
chr20	38655000	38660000	5001	*	chr20	38630000	38635000	5001	*	enh127768	intergenic	60.6429	LINC01370	10.75	TRUE	338	20.734	1257.37	0.0319399	enh127768-LINC01370
chr20	3825000	3830000	5001	*	chr20	3865000	3870000	5001	*	enh126269	promoter	96.5868	PANK2	2806.5	TRUE	339	34.4177	3324.3	0.0248338	enh126269-PANK2
chr20	3835000	3840000	5001	*	chr20	3865000	3870000	5001	*	enh126270	genic	66.6503	PANK2	2806.5	TRUE	339	62.3795	4157.62	0.031059	enh126270-PANK2
chr20	3855000	3860000	5001	*	chr20	3865000	3870000	5001	*	enh126271	intergenic	69.7097	PANK2	2806.5	TRUE	339	111.307	7759.21	0.0579643	enh126271-PANK2
chr20	3865000	3870000	5001	*	chr20	3865000	3870000	5001	*	enh126272	promoter	115.047	PANK2	2806.5	TRUE	339	459.61	52876.8	0.39501	enh126272-PANK2
chr20	3880000	3885000	5001	*	chr20	3865000	3870000	5001	*	enh126273	genic	76.1874	PANK2	2806.5	TRUE	339	68.9095	5250.03	0.0392198	enh126273-PANK2
chr20	3900000	3905000	5001	*	chr20	3865000	3870000	5001	*	enh126274	genic	69.313	PANK2	2806.5	TRUE	339	49.2875	3416.26	0.0255208	enh126274-PANK2
chr20	325000	330000	5001	*	chr20	385000	390000	5001	*	enh126008	promoter	122.838	RBCK1	5320.25	TRUE	340	30.2463	3715.39	0.0200277	enh126008-RBCK1
chr20	335000	340000	5001	*	chr20	385000	390000	5001	*	enh126009	genic	80.5839	RBCK1	5320.25	TRUE	340	55.5914	4479.77	0.024148	enh126009-RBCK1
chr20	340000	345000	5001	*	chr20	385000	390000	5001	*	enh126010	intergenic	85.536	RBCK1	5320.25	TRUE	340	57.4773	4916.37	0.0265015	enh126010-RBCK1
chr20	350000	355000	5001	*	chr20	385000	390000	5001	*	enh126011	intergenic	120.393	RBCK1	5320.25	TRUE	340	73.7766	8882.19	0.0478791	enh126011-RBCK1
chr20	355000	360000	5001	*	chr20	385000	390000	5001	*	enh126012	intergenic	74.256	RBCK1	5320.25	TRUE	340	68.4108	5079.91	0.0273831	enh126012-RBCK1
chr20	360000	365000	5001	*	chr20	385000	390000	5001	*	enh126013	promoter	107.998	RBCK1	5320.25	TRUE	340	78.5068	8478.58	0.0457034	enh126013-RBCK1
chr20	370000	375000	5001	*	chr20	385000	390000	5001	*	enh126014	genic	61.0132	RBCK1	5320.25	TRUE	340	105.822	6456.52	0.0348036	enh126014-RBCK1
chr20	385000	390000	5001	*	chr20	385000	390000	5001	*	enh126015	promoter	134.767	RBCK1	5320.25	TRUE	340	536.05	72242	0.389417	enh126015-RBCK1
chr20	395000	400000	5001	*	chr20	385000	390000	5001	*	enh126016	genic	78.9917	RBCK1	5320.25	TRUE	340	118.893	9391.55	0.0506248	enh126016-RBCK1
chr20	400000	405000	5001	*	chr20	385000	390000	5001	*	enh126017	genic	68.89	RBCK1	5320.25	TRUE	340	82.3274	5671.54	0.0305722	enh126017-RBCK1
chr20	405000	410000	5001	*	chr20	385000	390000	5001	*	enh126018	genic	74.521	RBCK1	5320.25	TRUE	340	65.0566	4848.08	0.0261334	enh126018-RBCK1
chr20	410000	415000	5001	*	chr20	385000	390000	5001	*	enh126019	genic	73.0319	RBCK1	5320.25	TRUE	340	63.2659	4620.43	0.0249063	enh126019-RBCK1
chr20	410000	415000	5001	*	chr20	385000	390000	5001	*	enh126020	intergenic	66.6726	RBCK1	5320.25	TRUE	340	63.2659	4218.11	0.0227375	enh126020-RBCK1
chr20	415000	420000	5001	*	chr20	385000	390000	5001	*	enh126021	genic	92.86	RBCK1	5320.25	TRUE	340	46.8696	4352.31	0.0234609	enh126021-RBCK1
chr20	440000	445000	5001	*	chr20	385000	390000	5001	*	enh126022	promoter	123.094	RBCK1	5320.25	TRUE	340	32.1086	3952.38	0.0213051	enh126022-RBCK1
chr20	3865000	3870000	5001	*	chr20	3905000	3910000	5001	*	enh126272	promoter	115.047	RNF24	1582.12	TRUE	341	32.268	3712.34	0.0297021	enh126272-RNF24
chr20	3880000	3885000	5001	*	chr20	3905000	3910000	5001	*	enh126273	genic	76.1874	RNF24	1582.12	TRUE	341	51.6106	3932.08	0.0314602	enh126273-RNF24
chr20	3900000	3905000	5001	*	chr20	3905000	3910000	5001	*	enh126274	genic	69.313	RNF24	1582.12	TRUE	341	263.97	18296.6	0.146389	enh126274-RNF24
chr20	3905000	3910000	5001	*	chr20	3905000	3910000	5001	*	enh126275	genic	61.5395	RNF24	1582.12	TRUE	341	469.017	28863.1	0.230931	enh126275-RNF24
chr20	3910000	3915000	5001	*	chr20	3905000	3910000	5001	*	enh126276	genic	66.4513	RNF24	1582.12	TRUE	341	201.208	13370.5	0.106976	enh126276-RNF24
chr20	39210000	39215000	5001	*	chr20	39310000	39315000	5001	*	enh127807	intergenic	116.749	MAFB	4003.12	TRUE	342	33.762	3941.67	0.0224104	enh127807-MAFB
chr20	39300000	39305000	5001	*	chr20	39310000	39315000	5001	*	enh127813	intergenic	83.134	MAFB	4003.12	TRUE	342	52.1313	4333.89	0.0246404	enh127813-MAFB
chr20	39305000	39310000	5001	*	chr20	39310000	39315000	5001	*	enh127814	intergenic	58.1752	MAFB	4003.12	TRUE	342	117.039	6808.75	0.0387113	enh127814-MAFB
chr20	39305000	39310000	5001	*	chr20	39310000	39315000	5001	*	enh127815	intergenic	90.4621	MAFB	4003.12	TRUE	342	117.039	10587.6	0.0601958	enh127815-MAFB
chr20	39310000	39315000	5001	*	chr20	39310000	39315000	5001	*	enh127816	intergenic	79.3229	MAFB	4003.12	TRUE	342	285.143	22618.4	0.128597	enh127816-MAFB
chr20	39310000	39315000	5001	*	chr20	39310000	39315000	5001	*	enh127817	intergenic	95.4074	MAFB	4003.12	TRUE	342	285.143	27204.8	0.154674	enh127817-MAFB
chr20	39315000	39320000	5001	*	chr20	39310000	39315000	5001	*	enh127818	promoter	141.62	MAFB	4003.12	TRUE	342	102.845	14564.9	0.0828093	enh127818-MAFB
chr20	39595000	39600000	5001	*	chr20	39605000	39610000	5001	*	enh127837	intergenic	74.2344	LOC100128988	1821.38	TRUE	343	66.6263	4945.96	0.0370261	enh127837-LOC100128988
chr20	39605000	39610000	5001	*	chr20	39605000	39610000	5001	*	enh127838	promoter	91.9273	LOC100128988	1821.38	TRUE	343	359.368	33035.7	0.24731	enh127838-LOC100128988
chr20	39610000	39615000	5001	*	chr20	39605000	39610000	5001	*	enh127839	genic	68.2391	LOC100128988	1821.38	TRUE	343	117.837	8041.08	0.0601966	enh127839-LOC100128988
chr20	39615000	39620000	5001	*	chr20	39605000	39610000	5001	*	enh127840	genic	108.217	LOC100128988	1821.38	TRUE	343	68.9493	7461.45	0.0558574	enh127840-LOC100128988
chr20	39635000	39640000	5001	*	chr20	39605000	39610000	5001	*	enh127843	genic	89.0362	LOC100128988	1821.38	TRUE	343	31.4455	2799.79	0.0209596	enh127843-LOC100128988
chr20	39655000	39660000	5001	*	chr20	39605000	39610000	5001	*	enh127846	promoter	128.431	LOC100128988	1821.38	TRUE	343	33.4014	4289.78	0.0321138	enh127846-LOC100128988
chr20	39720000	39725000	5001	*	chr20	39605000	39610000	5001	*	enh127853	genic	81.34	LOC100128988	1821.38	TRUE	343	33.0221	2686.02	0.0201079	enh127853-LOC100128988
chr20	39605000	39610000	5001	*	chr20	39655000	39660000	5001	*	enh127838	promoter	91.9273	TOP1	5120.38	TRUE	344	33.4014	3070.5	0.0208425	enh127838-TOP1
chr20	39615000	39620000	5001	*	chr20	39655000	39660000	5001	*	enh127840	genic	108.217	TOP1	5120.38	TRUE	344	39.6042	4285.83	0.0290922	enh127840-TOP1
chr20	39630000	39635000	5001	*	chr20	39655000	39660000	5001	*	enh127841	genic	61.3528	TOP1	5120.38	TRUE	344	49.3622	3028.51	0.0205575	enh127841-TOP1
chr20	39630000	39635000	5001	*	chr20	39655000	39660000	5001	*	enh127842	genic	91.3176	TOP1	5120.38	TRUE	344	49.3622	4507.64	0.0305977	enh127842-TOP1
chr20	39635000	39640000	5001	*	chr20	39655000	39660000	5001	*	enh127843	genic	89.0362	TOP1	5120.38	TRUE	344	63.3957	5644.51	0.0383148	enh127843-TOP1
chr20	39640000	39645000	5001	*	chr20	39655000	39660000	5001	*	enh127844	genic	68.5335	TOP1	5120.38	TRUE	344	86.6097	5935.67	0.0402912	enh127844-TOP1
chr20	39640000	39645000	5001	*	chr20	39655000	39660000	5001	*	enh127845	genic	68.7907	TOP1	5120.38	TRUE	344	86.6097	5957.94	0.0404424	enh127845-TOP1
chr20	39655000	39660000	5001	*	chr20	39655000	39660000	5001	*	enh127846	promoter	128.431	TOP1	5120.38	TRUE	344	432.562	55554.3	0.377102	enh127846-TOP1
chr20	39675000	39680000	5001	*	chr20	39655000	39660000	5001	*	enh127848	genic	83.5643	TOP1	5120.38	TRUE	344	39.8821	3332.72	0.0226224	enh127848-TOP1
chr20	39595000	39600000	5001	*	chr20	39725000	39730000	5001	*	enh127837	intergenic	74.2344	PLCG1-AS1	1377.25	TRUE	345	31.8618	2365.24	0.0232112	enh127837-PLCG1-AS1
chr20	39605000	39610000	5001	*	chr20	39725000	39730000	5001	*	enh127838	promoter	91.9273	PLCG1-AS1	1377.25	TRUE	345	32.9169	3025.96	0.0296953	enh127838-PLCG1-AS1
chr20	39615000	39620000	5001	*	chr20	39725000	39730000	5001	*	enh127840	genic	108.217	PLCG1-AS1	1377.25	TRUE	345	43.2115	4676.2	0.0458899	enh127840-PLCG1-AS1
chr20	39630000	39635000	5001	*	chr20	39725000	39730000	5001	*	enh127842	genic	91.3176	PLCG1-AS1	1377.25	TRUE	345	25.5908	2336.89	0.0229331	enh127842-PLCG1-AS1
chr20	39685000	39690000	5001	*	chr20	39725000	39730000	5001	*	enh127850	genic	90.3308	PLCG1-AS1	1377.25	TRUE	345	24.8509	2244.8	0.0220294	enh127850-PLCG1-AS1
chr20	39705000	39710000	5001	*	chr20	39725000	39730000	5001	*	enh127851	genic	70.1397	PLCG1-AS1	1377.25	TRUE	345	36.9855	2594.15	0.0254577	enh127851-PLCG1-AS1
chr20	39710000	39715000	5001	*	chr20	39725000	39730000	5001	*	enh127852	genic	70.1574	PLCG1-AS1	1377.25	TRUE	345	57.9869	4068.21	0.0399233	enh127852-PLCG1-AS1
chr20	39720000	39725000	5001	*	chr20	39725000	39730000	5001	*	enh127853	genic	81.34	PLCG1-AS1	1377.25	TRUE	345	134.05	10903.6	0.107003	enh127853-PLCG1-AS1
chr20	39740000	39745000	5001	*	chr20	39725000	39730000	5001	*	enh127854	genic	59.9573	PLCG1-AS1	1377.25	TRUE	345	63.099	3783.25	0.0371269	enh127854-PLCG1-AS1
chr20	39765000	39770000	5001	*	chr20	39725000	39730000	5001	*	enh127855	promoter	108.467	PLCG1-AS1	1377.25	TRUE	345	20.7577	2251.53	0.0220954	enh127855-PLCG1-AS1
chr20	39765000	39770000	5001	*	chr20	39765000	39770000	5001	*	enh127855	promoter	108.467	PLCG1	1062	TRUE	346	344.129	37326.8	0.30038	enh127855-PLCG1
chr20	39770000	39775000	5001	*	chr20	39765000	39770000	5001	*	enh127856	genic	67.0041	PLCG1	1062	TRUE	346	162.806	10908.7	0.0877856	enh127856-PLCG1
chr20	39775000	39780000	5001	*	chr20	39765000	39770000	5001	*	enh127857	genic	55.6797	PLCG1	1062	TRUE	346	67.6002	3763.96	0.0302897	enh127857-PLCG1
chr20	39775000	39780000	5001	*	chr20	39765000	39770000	5001	*	enh127858	genic	59.8728	PLCG1	1062	TRUE	346	67.6002	4047.41	0.0325707	enh127858-PLCG1
chr20	39785000	39790000	5001	*	chr20	39765000	39770000	5001	*	enh127859	genic	65.9479	PLCG1	1062	TRUE	346	41.5984	2743.33	0.0220764	enh127859-PLCG1
chr20	39965000	39970000	5001	*	chr20	39765000	39770000	5001	*	enh127874	promoter	104.471	PLCG1	1062	TRUE	346	27.7313	2897.12	0.023314	enh127874-PLCG1
chr20	39765000	39770000	5001	*	chr20	39805000	39810000	5001	*	enh127855	promoter	108.467	ZHX3	716.75	TRUE	347	20.1537	2186.01	0.0273542	enh127855-ZHX3
chr20	39785000	39790000	5001	*	chr20	39805000	39810000	5001	*	enh127859	genic	65.9479	ZHX3	716.75	TRUE	347	36.4593	2404.41	0.0300871	enh127859-ZHX3
chr20	39795000	39800000	5001	*	chr20	39805000	39810000	5001	*	enh127860	genic	67.2188	ZHX3	716.75	TRUE	347	58.528	3934.18	0.0492295	enh127860-ZHX3
chr20	39800000	39805000	5001	*	chr20	39805000	39810000	5001	*	enh127861	genic	66.9975	ZHX3	716.75	TRUE	347	121.303	8126.97	0.101695	enh127861-ZHX3
chr20	39830000	39835000	5001	*	chr20	39805000	39810000	5001	*	enh127862	genic	68.2946	ZHX3	716.75	TRUE	347	36.9478	2523.34	0.0315752	enh127862-ZHX3
chr20	39860000	39865000	5001	*	chr20	39805000	39810000	5001	*	enh127863	genic	74.0488	ZHX3	716.75	TRUE	347	26.9307	1994.18	0.0249538	enh127863-ZHX3
chr20	39945000	39950000	5001	*	chr20	39805000	39810000	5001	*	enh127872	intergenic	111.393	ZHX3	716.75	TRUE	347	21.8109	2429.57	0.0304019	enh127872-ZHX3
chr20	39955000	39960000	5001	*	chr20	39805000	39810000	5001	*	enh127873	intergenic	87.0139	ZHX3	716.75	TRUE	347	33.8866	2948.6	0.0368967	enh127873-ZHX3
chr20	39965000	39970000	5001	*	chr20	39805000	39810000	5001	*	enh127874	promoter	104.471	ZHX3	716.75	TRUE	347	43.4875	4543.19	0.0568502	enh127874-ZHX3
chr20	39765000	39770000	5001	*	chr20	39965000	39970000	5001	*	enh127855	promoter	108.467	LPIN3	808.125	TRUE	348	27.7313	3007.94	0.027851	enh127855-LPIN3
chr20	39795000	39800000	5001	*	chr20	39965000	39970000	5001	*	enh127860	genic	67.2188	LPIN3	808.125	TRUE	348	37.8984	2547.48	0.0235876	enh127860-LPIN3
chr20	39800000	39805000	5001	*	chr20	39965000	39970000	5001	*	enh127861	genic	66.9975	LPIN3	808.125	TRUE	348	58.3603	3909.99	0.0362033	enh127861-LPIN3
chr20	39945000	39950000	5001	*	chr20	39965000	39970000	5001	*	enh127872	intergenic	111.393	LPIN3	808.125	TRUE	348	34.4149	3833.56	0.0354956	enh127872-LPIN3
chr20	39955000	39960000	5001	*	chr20	39965000	39970000	5001	*	enh127873	intergenic	87.0139	LPIN3	808.125	TRUE	348	57.0975	4968.27	0.0460021	enh127873-LPIN3
chr20	39965000	39970000	5001	*	chr20	39965000	39970000	5001	*	enh127874	promoter	104.471	LPIN3	808.125	TRUE	348	261.239	27291.9	0.252701	enh127874-LPIN3
chr20	39975000	39980000	5001	*	chr20	39965000	39970000	5001	*	enh127875	genic	61.3798	LPIN3	808.125	TRUE	348	41.7788	2564.38	0.023744	enh127875-LPIN3
chr20	39965000	39970000	5001	*	chr20	39985000	39990000	5001	*	enh127874	promoter	104.471	EMILIN3	185.5	TRUE	349	23.4216	2446.89	0.0342842	enh127874-EMILIN3
chr20	39975000	39980000	5001	*	chr20	39985000	39990000	5001	*	enh127875	genic	61.3798	EMILIN3	185.5	TRUE	349	73.73	4525.53	0.0634088	enh127875-EMILIN3
chr20	39995000	40000000	5001	*	chr20	39985000	39990000	5001	*	enh127876	promoter	74.0469	EMILIN3	185.5	TRUE	349	66.2173	4903.19	0.0687003	enh127876-EMILIN3
chr20	39995000	40000000	5001	*	chr20	39985000	39990000	5001	*	enh127877	intergenic	66.6815	EMILIN3	185.5	TRUE	349	66.2173	4415.47	0.0618667	enh127877-EMILIN3
chr20	40005000	40010000	5001	*	chr20	39985000	39990000	5001	*	enh127878	intergenic	56.3025	EMILIN3	185.5	TRUE	349	30.176	1698.98	0.023805	enh127878-EMILIN3
chr20	40005000	40010000	5001	*	chr20	39985000	39990000	5001	*	enh127879	intergenic	57.4073	EMILIN3	185.5	TRUE	349	30.176	1732.32	0.0242722	enh127879-EMILIN3
chr20	40035000	40040000	5001	*	chr20	39985000	39990000	5001	*	enh127880	genic	70.4536	EMILIN3	185.5	TRUE	349	31.363	2209.63	0.03096	enh127880-EMILIN3
chr20	39975000	39980000	5001	*	chr20	40030000	40035000	5001	*	enh127875	genic	61.3798	CHD6	2583.12	TRUE	350	26.2625	1611.99	0.0234171	enh127875-CHD6
chr20	39995000	40000000	5001	*	chr20	40030000	40035000	5001	*	enh127876	promoter	74.0469	CHD6	2583.12	TRUE	350	26.2767	1945.71	0.028265	enh127876-CHD6
chr20	39995000	40000000	5001	*	chr20	40030000	40035000	5001	*	enh127877	intergenic	66.6815	CHD6	2583.12	TRUE	350	26.2767	1752.17	0.0254535	enh127877-CHD6
chr20	40005000	40010000	5001	*	chr20	40030000	40035000	5001	*	enh127878	intergenic	56.3025	CHD6	2583.12	TRUE	350	42.0299	2366.39	0.0343761	enh127878-CHD6
chr20	40005000	40010000	5001	*	chr20	40030000	40035000	5001	*	enh127879	intergenic	57.4073	CHD6	2583.12	TRUE	350	42.0299	2412.82	0.0350507	enh127879-CHD6
chr20	40035000	40040000	5001	*	chr20	40030000	40035000	5001	*	enh127880	genic	70.4536	CHD6	2583.12	TRUE	350	141.13	9943.13	0.144442	enh127880-CHD6
chr20	40065000	40070000	5001	*	chr20	40030000	40035000	5001	*	enh127882	genic	68.5999	CHD6	2583.12	TRUE	350	20.1073	1379.36	0.0200378	enh127882-CHD6
chr20	40070000	40075000	5001	*	chr20	40030000	40035000	5001	*	enh127884	genic	79.6778	CHD6	2583.12	TRUE	350	19.8329	1580.24	0.0229559	enh127884-CHD6
chr20	40320000	40325000	5001	*	chr20	40700000	40705000	5001	*	enh127901	intergenic	86.6013	PTPRT	2874.88	TRUE	351	2.68038	232.124	0.0255308	enh127901-PTPRT
chr20	40360000	40365000	5001	*	chr20	40700000	40705000	5001	*	enh127902	intergenic	59.8357	PTPRT	2874.88	TRUE	351	5.93035	354.847	0.0390287	enh127902-PTPRT
chr20	40370000	40375000	5001	*	chr20	40700000	40705000	5001	*	enh127904	intergenic	70.0131	PTPRT	2874.88	TRUE	351	4.58579	321.065	0.0353132	enh127904-PTPRT
chr20	40595000	40600000	5001	*	chr20	40700000	40705000	5001	*	enh127905	intergenic	62.1566	PTPRT	2874.88	TRUE	351	6.35478	394.992	0.0434442	enh127905-PTPRT
chr20	41815000	41820000	5001	*	chr20	40700000	40705000	5001	*	enh127907	genic	57.1913	PTPRT	2874.88	TRUE	351	4.96674	284.054	0.0312425	enh127907-PTPRT
chr20	42845000	42850000	5001	*	chr20	40700000	40705000	5001	*	enh127966	genic	62.039	PTPRT	2874.88	TRUE	351	3.04932	189.177	0.0208071	enh127966-PTPRT
chr20	4090000	4095000	5001	*	chr20	4125000	4130000	5001	*	enh126293	intergenic	60.6867	SMOX	673.5	TRUE	352	56.1005	3404.55	0.0230887	enh126293-SMOX
chr20	4095000	4100000	5001	*	chr20	4125000	4130000	5001	*	enh126294	intergenic	60.1802	SMOX	673.5	TRUE	352	54.208	3262.25	0.0221236	enh126294-SMOX
chr20	4110000	4115000	5001	*	chr20	4125000	4130000	5001	*	enh126295	intergenic	59.4872	SMOX	673.5	TRUE	352	75.0543	4464.77	0.0302788	enh126295-SMOX
chr20	4115000	4120000	5001	*	chr20	4125000	4130000	5001	*	enh126296	intergenic	70.4199	SMOX	673.5	TRUE	352	107.266	7553.68	0.0512269	enh126296-SMOX
chr20	4120000	4125000	5001	*	chr20	4125000	4130000	5001	*	enh126297	intergenic	65.4327	SMOX	673.5	TRUE	352	249.828	16347	0.11086	enh126297-SMOX
chr20	4125000	4130000	5001	*	chr20	4125000	4130000	5001	*	enh126298	promoter	86.6047	SMOX	673.5	TRUE	352	553.229	47912.3	0.324927	enh126298-SMOX
chr20	4130000	4135000	5001	*	chr20	4125000	4130000	5001	*	enh126299	genic	77.9971	SMOX	673.5	TRUE	352	118.245	9222.75	0.062546	enh126299-SMOX
chr20	4140000	4145000	5001	*	chr20	4125000	4130000	5001	*	enh126300	genic	63.9503	SMOX	673.5	TRUE	352	68.1969	4361.21	0.0295765	enh126300-SMOX
chr20	4150000	4155000	5001	*	chr20	4125000	4130000	5001	*	enh126301	genic	74.2356	SMOX	673.5	TRUE	352	57.2677	4251.31	0.0288311	enh126301-SMOX
chr20	39555000	39560000	5001	*	chr20	41310000	41315000	5001	*	enh127830	intergenic	61.878	LOC101927159	10.75	TRUE	353	3.16231	195.678	0.0215936	enh127830-LOC101927159
chr20	39860000	39865000	5001	*	chr20	41310000	41315000	5001	*	enh127863	genic	74.0488	LOC101927159	10.75	TRUE	353	2.98954	221.372	0.024429	enh127863-LOC101927159
chr20	41110000	41115000	5001	*	chr20	41310000	41315000	5001	*	enh127906	genic	61.6402	LOC101927159	10.75	TRUE	353	5.97647	368.391	0.040653	enh127906-LOC101927159
chr20	41815000	41820000	5001	*	chr20	41310000	41315000	5001	*	enh127907	genic	57.1913	LOC101927159	10.75	TRUE	353	5.49681	314.37	0.0346916	enh127907-LOC101927159
chr20	41965000	41970000	5001	*	chr20	41310000	41315000	5001	*	enh127908	intergenic	56.5055	LOC101927159	10.75	TRUE	353	4.62905	261.567	0.0288646	enh127908-LOC101927159
chr20	350000	355000	5001	*	chr20	415000	420000	5001	*	enh126011	intergenic	120.393	TBC1D20	2951.75	TRUE	354	42.9848	5175.06	0.0280381	enh126011-TBC1D20
chr20	360000	365000	5001	*	chr20	415000	420000	5001	*	enh126013	promoter	107.998	TBC1D20	2951.75	TRUE	354	40.6943	4394.91	0.0238113	enh126013-TBC1D20
chr20	385000	390000	5001	*	chr20	415000	420000	5001	*	enh126015	promoter	134.767	TBC1D20	2951.75	TRUE	354	46.8696	6316.48	0.0342222	enh126015-TBC1D20
chr20	395000	400000	5001	*	chr20	415000	420000	5001	*	enh126016	genic	78.9917	TBC1D20	2951.75	TRUE	354	89.235	7048.83	0.03819	enh126016-TBC1D20
chr20	400000	405000	5001	*	chr20	415000	420000	5001	*	enh126017	genic	68.89	TBC1D20	2951.75	TRUE	354	80.3164	5533	0.0299774	enh126017-TBC1D20
chr20	405000	410000	5001	*	chr20	415000	420000	5001	*	enh126018	genic	74.521	TBC1D20	2951.75	TRUE	354	149.627	11150.4	0.0604119	enh126018-TBC1D20
chr20	410000	415000	5001	*	chr20	415000	420000	5001	*	enh126019	genic	73.0319	TBC1D20	2951.75	TRUE	354	267.923	19567	0.106012	enh126019-TBC1D20
chr20	410000	415000	5001	*	chr20	415000	420000	5001	*	enh126020	intergenic	66.6726	TBC1D20	2951.75	TRUE	354	267.923	17863.2	0.0967812	enh126020-TBC1D20
chr20	415000	420000	5001	*	chr20	415000	420000	5001	*	enh126021	genic	92.86	TBC1D20	2951.75	TRUE	354	510.517	47406.6	0.256845	enh126021-TBC1D20
chr20	440000	445000	5001	*	chr20	415000	420000	5001	*	enh126022	promoter	123.094	TBC1D20	2951.75	TRUE	354	69.9712	8613.04	0.0466648	enh126022-TBC1D20
chr20	4085000	4090000	5001	*	chr20	4170000	4175000	5001	*	enh126292	intergenic	63.9586	LINC01433	19.75	TRUE	355	37.222	2380.67	0.0291797	enh126292-LINC01433
chr20	4125000	4130000	5001	*	chr20	4170000	4175000	5001	*	enh126298	promoter	86.6047	LINC01433	19.75	TRUE	355	25.9915	2250.98	0.0275902	enh126298-LINC01433
chr20	4130000	4135000	5001	*	chr20	4170000	4175000	5001	*	enh126299	genic	77.9971	LINC01433	19.75	TRUE	355	30.167	2352.93	0.0288398	enh126299-LINC01433
chr20	4140000	4145000	5001	*	chr20	4170000	4175000	5001	*	enh126300	genic	63.9503	LINC01433	19.75	TRUE	355	28.0417	1793.27	0.0219801	enh126300-LINC01433
chr20	4150000	4155000	5001	*	chr20	4170000	4175000	5001	*	enh126301	genic	74.2356	LINC01433	19.75	TRUE	355	36.7345	2727.01	0.0334248	enh126301-LINC01433
chr20	4170000	4175000	5001	*	chr20	4170000	4175000	5001	*	enh126302	promoter	59.1537	LINC01433	19.75	TRUE	355	388.585	22986.3	0.281741	enh126302-LINC01433
chr20	4200000	4205000	5001	*	chr20	4170000	4175000	5001	*	enh126303	genic	68.9014	LINC01433	19.75	TRUE	355	35.6166	2454.03	0.030079	enh126303-LINC01433
chr20	4170000	4175000	5001	*	chr20	4200000	4205000	5001	*	enh126302	promoter	59.1537	ADRA1D	230.125	TRUE	356	35.6166	2106.86	0.0220334	enh126302-ADRA1D
chr20	4200000	4205000	5001	*	chr20	4200000	4205000	5001	*	enh126303	genic	68.9014	ADRA1D	230.125	TRUE	356	382.152	26330.8	0.275366	enh126303-ADRA1D
chr20	4205000	4210000	5001	*	chr20	4200000	4205000	5001	*	enh126304	genic	64.4189	ADRA1D	230.125	TRUE	356	174.203	11222	0.117359	enh126304-ADRA1D
chr20	4205000	4210000	5001	*	chr20	4200000	4205000	5001	*	enh126305	genic	67.7213	ADRA1D	230.125	TRUE	356	174.203	11797.3	0.123375	enh126305-ADRA1D
chr20	4230000	4235000	5001	*	chr20	4200000	4205000	5001	*	enh126306	promoter	74.2923	ADRA1D	230.125	TRUE	356	31.3148	2326.45	0.0243299	enh126306-ADRA1D
chr20	4570000	4575000	5001	*	chr20	4200000	4205000	5001	*	enh126318	intergenic	63.9897	ADRA1D	230.125	TRUE	356	37.3092	2387.4	0.0249673	enh126318-ADRA1D
chr20	42075000	42080000	5001	*	chr20	42085000	42090000	5001	*	enh127910	intergenic	58.5415	SRSF6	1989.25	TRUE	357	44.8138	2623.47	0.0270221	enh127910-SRSF6
chr20	42085000	42090000	5001	*	chr20	42085000	42090000	5001	*	enh127911	promoter	123.323	SRSF6	1989.25	TRUE	357	331.79	40917.3	0.421454	enh127911-SRSF6
chr20	42095000	42100000	5001	*	chr20	42085000	42090000	5001	*	enh127912	intergenic	69.5635	SRSF6	1989.25	TRUE	357	63.012	4383.34	0.045149	enh127912-SRSF6
chr20	42140000	42145000	5001	*	chr20	42085000	42090000	5001	*	enh127914	promoter	102.952	SRSF6	1989.25	TRUE	357	20.816	2143.05	0.0220737	enh127914-SRSF6
chr20	42085000	42090000	5001	*	chr20	42140000	42145000	5001	*	enh127911	promoter	123.323	L3MBTL1	775.375	TRUE	358	20.816	2567.1	0.0259534	enh127911-L3MBTL1
chr20	42135000	42140000	5001	*	chr20	42140000	42145000	5001	*	enh127913	intergenic	74.9292	L3MBTL1	775.375	TRUE	358	124.31	9314.42	0.0941692	enh127913-L3MBTL1
chr20	42140000	42145000	5001	*	chr20	42140000	42145000	5001	*	enh127914	promoter	102.952	L3MBTL1	775.375	TRUE	358	436.006	44887.7	0.453816	enh127914-L3MBTL1
chr20	42165000	42170000	5001	*	chr20	42140000	42145000	5001	*	enh127915	genic	72.6981	L3MBTL1	775.375	TRUE	358	27.2671	1982.26	0.0200408	enh127915-L3MBTL1
chr20	42140000	42145000	5001	*	chr20	42190000	42195000	5001	*	enh127914	promoter	102.952	SGK2	166.5	TRUE	359	15.8933	1636.25	0.020103	enh127914-SGK2
chr20	42165000	42170000	5001	*	chr20	42190000	42195000	5001	*	enh127915	genic	72.6981	SGK2	166.5	TRUE	359	29.7393	2161.99	0.0265623	enh127915-SGK2
chr20	42185000	42190000	5001	*	chr20	42190000	42195000	5001	*	enh127916	intergenic	59.6903	SGK2	166.5	TRUE	359	173.336	10346.5	0.127117	enh127916-SGK2
chr20	42185000	42190000	5001	*	chr20	42190000	42195000	5001	*	enh127917	intergenic	61.9955	SGK2	166.5	TRUE	359	173.336	10746	0.132026	enh127917-SGK2
chr20	42195000	42200000	5001	*	chr20	42190000	42195000	5001	*	enh127918	genic	63.1491	SGK2	166.5	TRUE	359	172.162	10871.9	0.133573	enh127918-SGK2
chr20	42205000	42210000	5001	*	chr20	42190000	42195000	5001	*	enh127919	genic	57.2796	SGK2	166.5	TRUE	359	64.0962	3671.4	0.045107	enh127919-SGK2
chr20	42210000	42215000	5001	*	chr20	42190000	42195000	5001	*	enh127920	genic	68.4259	SGK2	166.5	TRUE	359	46.6652	3193.11	0.0392306	enh127920-SGK2
chr20	42215000	42220000	5001	*	chr20	42190000	42195000	5001	*	enh127921	promoter	109.196	SGK2	166.5	TRUE	359	44.051	4810.19	0.0590982	enh127921-SGK2
chr20	42195000	42200000	5001	*	chr20	42215000	42220000	5001	*	enh127918	genic	63.1491	IFT52	1358.75	TRUE	360	55.1912	3485.27	0.0329845	enh127918-IFT52
chr20	42205000	42210000	5001	*	chr20	42215000	42220000	5001	*	enh127919	genic	57.2796	IFT52	1358.75	TRUE	360	90.6921	5194.8	0.0491635	enh127919-IFT52
chr20	42210000	42215000	5001	*	chr20	42215000	42220000	5001	*	enh127920	genic	68.4259	IFT52	1358.75	TRUE	360	175.23	11990.3	0.113476	enh127920-IFT52
chr20	42215000	42220000	5001	*	chr20	42215000	42220000	5001	*	enh127921	promoter	109.196	IFT52	1358.75	TRUE	360	390.468	42637.6	0.403521	enh127921-IFT52
chr20	42285000	42290000	5001	*	chr20	42295000	42300000	5001	*	enh127922	intergenic	89.7895	MYBL2	875.5	TRUE	361	69.9063	6276.86	0.0576118	enh127922-MYBL2
chr20	42295000	42300000	5001	*	chr20	42295000	42300000	5001	*	enh127923	promoter	91.7229	MYBL2	875.5	TRUE	361	373.835	34289.2	0.314722	enh127923-MYBL2
chr20	42295000	42300000	5001	*	chr20	42295000	42300000	5001	*	enh127924	genic	63.6334	MYBL2	875.5	TRUE	361	373.835	23788.4	0.21834	enh127924-MYBL2
chr20	42320000	42325000	5001	*	chr20	42295000	42300000	5001	*	enh127925	genic	62.7323	MYBL2	875.5	TRUE	361	43.5734	2733.46	0.0250889	enh127925-MYBL2
chr20	42320000	42325000	5001	*	chr20	42350000	42355000	5001	*	enh127925	genic	62.7323	GTSF1L	16.75	TRUE	362	34.1847	2144.49	0.0228959	enh127925-GTSF1L
chr20	42350000	42355000	5001	*	chr20	42350000	42355000	5001	*	enh127926	intergenic	56.0444	GTSF1L	16.75	TRUE	362	322.734	18087.4	0.193113	enh127926-GTSF1L
chr20	42350000	42355000	5001	*	chr20	42350000	42355000	5001	*	enh127927	intergenic	61.1594	GTSF1L	16.75	TRUE	362	322.734	19738.2	0.210738	enh127927-GTSF1L
chr20	42365000	42370000	5001	*	chr20	42350000	42355000	5001	*	enh127928	intergenic	64.7276	GTSF1L	16.75	TRUE	362	59.4777	3849.85	0.0411035	enh127928-GTSF1L
chr20	42370000	42375000	5001	*	chr20	42350000	42355000	5001	*	enh127929	intergenic	83.8852	GTSF1L	16.75	TRUE	362	40.3983	3388.82	0.0361812	enh127929-GTSF1L
chr20	42380000	42385000	5001	*	chr20	42520000	42525000	5001	*	enh127930	intergenic	87.0732	LINC01728	5.625	TRUE	363	20.4207	1778.09	0.0309704	enh127930-LINC01728
chr20	42380000	42385000	5001	*	chr20	42520000	42525000	5001	*	enh127931	intergenic	63.3848	LINC01728	5.625	TRUE	363	20.4207	1294.36	0.0225448	enh127931-LINC01728
chr20	42425000	42430000	5001	*	chr20	42520000	42525000	5001	*	enh127935	intergenic	75.9864	LINC01728	5.625	TRUE	363	15.9931	1215.26	0.0211671	enh127935-LINC01728
chr20	42465000	42470000	5001	*	chr20	42520000	42525000	5001	*	enh127937	intergenic	60.9202	LINC01728	5.625	TRUE	363	25.6304	1561.41	0.0271962	enh127937-LINC01728
chr20	42535000	42540000	5001	*	chr20	42520000	42525000	5001	*	enh127938	intergenic	70.8743	LINC01728	5.625	TRUE	363	57.7815	4095.22	0.0713294	enh127938-LINC01728
chr20	42540000	42545000	5001	*	chr20	42520000	42525000	5001	*	enh127939	promoter	86.4776	LINC01728	5.625	TRUE	363	37.6798	3258.46	0.056755	enh127939-LINC01728
chr20	42550000	42555000	5001	*	chr20	42520000	42525000	5001	*	enh127940	genic	64.7064	LINC01728	5.625	TRUE	363	20.5254	1328.13	0.0231329	enh127940-LINC01728
chr20	42550000	42555000	5001	*	chr20	42520000	42525000	5001	*	enh127941	genic	61.2023	LINC01728	5.625	TRUE	363	20.5254	1256.2	0.0218802	enh127941-LINC01728
chr20	42565000	42570000	5001	*	chr20	42520000	42525000	5001	*	enh127942	genic	86.4861	LINC01728	5.625	TRUE	363	21.5679	1865.32	0.0324897	enh127942-LINC01728
chr20	42570000	42575000	5001	*	chr20	42520000	42525000	5001	*	enh127943	genic	106.339	LINC01728	5.625	TRUE	363	13.2607	1410.13	0.0245612	enh127943-LINC01728
chr20	42580000	42585000	5001	*	chr20	42520000	42525000	5001	*	enh127946	genic	76.6333	LINC01728	5.625	TRUE	363	17.2201	1319.63	0.022985	enh127946-LINC01728
chr20	42535000	42540000	5001	*	chr20	42540000	42545000	5001	*	enh127938	intergenic	70.8743	TOX2	2021.38	TRUE	364	137.603	9752.5	0.0920148	enh127938-TOX2
chr20	42540000	42545000	5001	*	chr20	42540000	42545000	5001	*	enh127939	promoter	86.4776	TOX2	2021.38	TRUE	364	318.911	27578.6	0.260204	enh127939-TOX2
chr20	42550000	42555000	5001	*	chr20	42540000	42545000	5001	*	enh127940	genic	64.7064	TOX2	2021.38	TRUE	364	58.6929	3797.81	0.0358323	enh127940-TOX2
chr20	42550000	42555000	5001	*	chr20	42540000	42545000	5001	*	enh127941	genic	61.2023	TOX2	2021.38	TRUE	364	58.6929	3592.14	0.0338918	enh127941-TOX2
chr20	42565000	42570000	5001	*	chr20	42540000	42545000	5001	*	enh127942	genic	86.4861	TOX2	2021.38	TRUE	364	49.8879	4314.61	0.0407083	enh127942-TOX2
chr20	42570000	42575000	5001	*	chr20	42540000	42545000	5001	*	enh127943	genic	106.339	TOX2	2021.38	TRUE	364	34.2295	3639.92	0.0343426	enh127943-TOX2
chr20	42705000	42710000	5001	*	chr20	42740000	42745000	5001	*	enh127956	intergenic	68.0754	JPH2	433.75	TRUE	365	22.4171	1526.06	0.0248568	enh127956-JPH2
chr20	42720000	42725000	5001	*	chr20	42740000	42745000	5001	*	enh127957	intergenic	57.6273	JPH2	433.75	TRUE	365	41.8198	2409.96	0.039254	enh127957-JPH2
chr20	42745000	42750000	5001	*	chr20	42740000	42745000	5001	*	enh127958	genic	65.9649	JPH2	433.75	TRUE	365	117.108	7725.05	0.125828	enh127958-JPH2
chr20	42760000	42765000	5001	*	chr20	42740000	42745000	5001	*	enh127959	genic	63.6713	JPH2	433.75	TRUE	365	30.979	1972.48	0.0321282	enh127959-JPH2
chr20	42795000	42800000	5001	*	chr20	42740000	42745000	5001	*	enh127960	genic	60.1683	JPH2	433.75	TRUE	365	26.7762	1611.08	0.0262417	enh127960-JPH2
chr20	42815000	42820000	5001	*	chr20	42740000	42745000	5001	*	enh127961	promoter	71.2419	JPH2	433.75	TRUE	365	48.8423	3479.62	0.0566769	enh127961-JPH2
chr20	42815000	42820000	5001	*	chr20	42740000	42745000	5001	*	enh127962	intergenic	72.4547	JPH2	433.75	TRUE	365	48.8423	3538.86	0.0576418	enh127962-JPH2
chr20	42830000	42835000	5001	*	chr20	42740000	42745000	5001	*	enh127963	genic	69.3723	JPH2	433.75	TRUE	365	26.0803	1809.25	0.0294696	enh127963-JPH2
chr20	42835000	42840000	5001	*	chr20	42740000	42745000	5001	*	enh127964	promoter	115.602	JPH2	433.75	TRUE	365	17.5167	2024.96	0.0329831	enh127964-JPH2
chr20	42745000	42750000	5001	*	chr20	42820000	42825000	5001	*	enh127958	genic	65.9649	OSER1	1852.12	TRUE	366	62.4571	4119.98	0.055934	enh127958-OSER1
chr20	42760000	42765000	5001	*	chr20	42820000	42825000	5001	*	enh127959	genic	63.6713	OSER1	1852.12	TRUE	366	34.9242	2223.67	0.0301891	enh127959-OSER1
chr20	42795000	42800000	5001	*	chr20	42820000	42825000	5001	*	enh127960	genic	60.1683	OSER1	1852.12	TRUE	366	28.6908	1726.27	0.0234364	enh127960-OSER1
chr20	42815000	42820000	5001	*	chr20	42820000	42825000	5001	*	enh127961	promoter	71.2419	OSER1	1852.12	TRUE	366	111.436	7938.89	0.10778	enh127961-OSER1
chr20	42815000	42820000	5001	*	chr20	42820000	42825000	5001	*	enh127962	intergenic	72.4547	OSER1	1852.12	TRUE	366	111.436	8074.04	0.109615	enh127962-OSER1
chr20	42830000	42835000	5001	*	chr20	42820000	42825000	5001	*	enh127963	genic	69.3723	OSER1	1852.12	TRUE	366	73.5041	5099.15	0.0692274	enh127963-OSER1
chr20	42835000	42840000	5001	*	chr20	42820000	42825000	5001	*	enh127964	promoter	115.602	OSER1	1852.12	TRUE	366	40.0101	4625.26	0.0627937	enh127964-OSER1
chr20	42840000	42845000	5001	*	chr20	42820000	42825000	5001	*	enh127965	genic	63.9184	OSER1	1852.12	TRUE	366	24.2415	1549.48	0.0210361	enh127965-OSER1
chr20	42815000	42820000	5001	*	chr20	42835000	42840000	5001	*	enh127961	promoter	71.2419	OSER1-AS1	695.75	TRUE	367	30.1939	2151.07	0.0208941	enh127961-OSER1-AS1
chr20	42815000	42820000	5001	*	chr20	42835000	42840000	5001	*	enh127962	intergenic	72.4547	OSER1-AS1	695.75	TRUE	367	30.1939	2187.69	0.0212498	enh127962-OSER1-AS1
chr20	42830000	42835000	5001	*	chr20	42835000	42840000	5001	*	enh127963	genic	69.3723	OSER1-AS1	695.75	TRUE	367	121.68	8441.24	0.0819927	enh127963-OSER1-AS1
chr20	42835000	42840000	5001	*	chr20	42835000	42840000	5001	*	enh127964	promoter	115.602	OSER1-AS1	695.75	TRUE	367	287.14	33194	0.322425	enh127964-OSER1-AS1
chr20	42840000	42845000	5001	*	chr20	42835000	42840000	5001	*	enh127965	genic	63.9184	OSER1-AS1	695.75	TRUE	367	88.6224	5664.6	0.0550223	enh127965-OSER1-AS1
chr20	42845000	42850000	5001	*	chr20	42835000	42840000	5001	*	enh127966	genic	62.039	OSER1-AS1	695.75	TRUE	367	44.794	2778.97	0.0269932	enh127966-OSER1-AS1
chr20	42835000	42840000	5001	*	chr20	42875000	42880000	5001	*	enh127964	promoter	115.602	GDAP1L1	142.875	TRUE	368	17.045	1970.44	0.0311894	enh127964-GDAP1L1
chr20	42840000	42845000	5001	*	chr20	42875000	42880000	5001	*	enh127965	genic	63.9184	GDAP1L1	142.875	TRUE	368	21.2931	1361.02	0.0215431	enh127965-GDAP1L1
chr20	42845000	42850000	5001	*	chr20	42875000	42880000	5001	*	enh127966	genic	62.039	GDAP1L1	142.875	TRUE	368	22.1697	1375.39	0.0217705	enh127966-GDAP1L1
chr20	42875000	42880000	5001	*	chr20	42875000	42880000	5001	*	enh127967	genic	57.5459	GDAP1L1	142.875	TRUE	368	468.566	26964	0.426804	enh127967-GDAP1L1
chr20	42905000	42910000	5001	*	chr20	42875000	42880000	5001	*	enh127968	genic	58.7556	GDAP1L1	142.875	TRUE	368	44.1925	2596.56	0.0411	enh127968-GDAP1L1
chr20	42935000	42940000	5001	*	chr20	42875000	42880000	5001	*	enh127969	promoter	92.7075	GDAP1L1	142.875	TRUE	368	21.4506	1988.63	0.0314773	enh127969-GDAP1L1
chr20	42835000	42840000	5001	*	chr20	42930000	42935000	5001	*	enh127964	promoter	115.602	FITM2	489.125	TRUE	369	12.8987	1491.12	0.0297585	enh127964-FITM2
chr20	42840000	42845000	5001	*	chr20	42930000	42935000	5001	*	enh127965	genic	63.9184	FITM2	489.125	TRUE	369	19.832	1267.63	0.0252982	enh127965-FITM2
chr20	42845000	42850000	5001	*	chr20	42930000	42935000	5001	*	enh127966	genic	62.039	FITM2	489.125	TRUE	369	22.6122	1402.84	0.0279966	enh127966-FITM2
chr20	42875000	42880000	5001	*	chr20	42930000	42935000	5001	*	enh127967	genic	57.5459	FITM2	489.125	TRUE	369	33.1917	1910.05	0.038119	enh127967-FITM2
chr20	42905000	42910000	5001	*	chr20	42930000	42935000	5001	*	enh127968	genic	58.7556	FITM2	489.125	TRUE	369	40.3024	2367.99	0.0472583	enh127968-FITM2
chr20	42935000	42940000	5001	*	chr20	42930000	42935000	5001	*	enh127969	promoter	92.7075	FITM2	489.125	TRUE	369	142.175	13180.7	0.263049	enh127969-FITM2
chr20	42835000	42840000	5001	*	chr20	42965000	42970000	5001	*	enh127964	promoter	115.602	R3HDML	66.375	TRUE	370	11.7162	1354.42	0.04135	enh127964-R3HDML
chr20	42840000	42845000	5001	*	chr20	42965000	42970000	5001	*	enh127965	genic	63.9184	R3HDML	66.375	TRUE	370	14.7386	942.067	0.028761	enh127965-R3HDML
chr20	42845000	42850000	5001	*	chr20	42965000	42970000	5001	*	enh127966	genic	62.039	R3HDML	66.375	TRUE	370	15.9013	986.502	0.0301176	enh127966-R3HDML
chr20	42905000	42910000	5001	*	chr20	42965000	42970000	5001	*	enh127968	genic	58.7556	R3HDML	66.375	TRUE	370	22.092	1298.03	0.0396285	enh127968-R3HDML
chr20	42935000	42940000	5001	*	chr20	42965000	42970000	5001	*	enh127969	promoter	92.7075	R3HDML	66.375	TRUE	370	17.7488	1645.45	0.050235	enh127969-R3HDML
chr20	43010000	43015000	5001	*	chr20	42965000	42970000	5001	*	enh127970	genic	61.3617	R3HDML	66.375	TRUE	370	23.6332	1450.17	0.0442733	enh127970-R3HDML
chr20	43015000	43020000	5001	*	chr20	42965000	42970000	5001	*	enh127971	genic	69.2679	R3HDML	66.375	TRUE	370	16.3947	1135.62	0.0346702	enh127971-R3HDML
chr20	43050000	43055000	5001	*	chr20	42965000	42970000	5001	*	enh127972	genic	64.6273	R3HDML	66.375	TRUE	370	11.7424	758.879	0.0231683	enh127972-R3HDML
chr20	42835000	42840000	5001	*	chr20	42980000	42985000	5001	*	enh127964	promoter	115.602	HNF4A	427.125	TRUE	371	9.27456	1072.16	0.0314054	enh127964-HNF4A
chr20	42840000	42845000	5001	*	chr20	42980000	42985000	5001	*	enh127965	genic	63.9184	HNF4A	427.125	TRUE	371	10.6948	683.595	0.0200237	enh127965-HNF4A
chr20	42905000	42910000	5001	*	chr20	42980000	42985000	5001	*	enh127968	genic	58.7556	HNF4A	427.125	TRUE	371	17.0741	1003.2	0.0293855	enh127968-HNF4A
chr20	42935000	42940000	5001	*	chr20	42980000	42985000	5001	*	enh127969	promoter	92.7075	HNF4A	427.125	TRUE	371	18.5757	1722.1	0.0504434	enh127969-HNF4A
chr20	43010000	43015000	5001	*	chr20	42980000	42985000	5001	*	enh127970	genic	61.3617	HNF4A	427.125	TRUE	371	22.3057	1368.72	0.0400921	enh127970-HNF4A
chr20	43015000	43020000	5001	*	chr20	42980000	42985000	5001	*	enh127971	genic	69.2679	HNF4A	427.125	TRUE	371	16.4721	1140.99	0.0334216	enh127971-HNF4A
chr20	43060000	43065000	5001	*	chr20	42980000	42985000	5001	*	enh127973	intergenic	72.0045	HNF4A	427.125	TRUE	371	14.7444	1061.67	0.031098	enh127973-HNF4A
chr20	43070000	43075000	5001	*	chr20	42980000	42985000	5001	*	enh127974	intergenic	80.7446	HNF4A	427.125	TRUE	371	11.5714	934.324	0.027368	enh127974-HNF4A
chr20	43080000	43085000	5001	*	chr20	42980000	42985000	5001	*	enh127975	intergenic	66.138	HNF4A	427.125	TRUE	371	12.6634	837.531	0.0245327	enh127975-HNF4A
chr20	43100000	43105000	5001	*	chr20	42980000	42985000	5001	*	enh127977	promoter	85.7539	HNF4A	427.125	TRUE	371	9.09058	779.553	0.0228344	enh127977-HNF4A
chr20	42935000	42940000	5001	*	chr20	43005000	43010000	5001	*	enh127969	promoter	92.7075	HNF4A-AS1	141.125	TRUE	372	13.5303	1254.37	0.021381	enh127969-HNF4A-AS1
chr20	43010000	43015000	5001	*	chr20	43005000	43010000	5001	*	enh127970	genic	61.3617	HNF4A-AS1	141.125	TRUE	372	131.551	8072.18	0.137593	enh127970-HNF4A-AS1
chr20	43015000	43020000	5001	*	chr20	43005000	43010000	5001	*	enh127971	genic	69.2679	HNF4A-AS1	141.125	TRUE	372	49.3257	3416.69	0.0582384	enh127971-HNF4A-AS1
chr20	43060000	43065000	5001	*	chr20	43005000	43010000	5001	*	enh127973	intergenic	72.0045	HNF4A-AS1	141.125	TRUE	372	21.4794	1546.61	0.0263625	enh127973-HNF4A-AS1
chr20	43070000	43075000	5001	*	chr20	43005000	43010000	5001	*	enh127974	intergenic	80.7446	HNF4A-AS1	141.125	TRUE	372	15.0508	1215.27	0.0207147	enh127974-HNF4A-AS1
chr20	43080000	43085000	5001	*	chr20	43005000	43010000	5001	*	enh127975	intergenic	66.138	HNF4A-AS1	141.125	TRUE	372	24.3774	1612.28	0.0274817	enh127975-HNF4A-AS1
chr20	43085000	43090000	5001	*	chr20	43005000	43010000	5001	*	enh127976	intergenic	56.3592	HNF4A-AS1	141.125	TRUE	372	29.1425	1642.45	0.027996	enh127976-HNF4A-AS1
chr20	43100000	43105000	5001	*	chr20	43005000	43010000	5001	*	enh127977	promoter	85.7539	HNF4A-AS1	141.125	TRUE	372	19.3551	1659.78	0.0282914	enh127977-HNF4A-AS1
chr20	43015000	43020000	5001	*	chr20	43075000	43080000	5001	*	enh127971	genic	69.2679	LINC01430	12.375	TRUE	373	37.5078	2598.09	0.0310739	enh127971-LINC01430
chr20	43050000	43055000	5001	*	chr20	43075000	43080000	5001	*	enh127972	genic	64.6273	LINC01430	12.375	TRUE	373	39.0172	2521.57	0.0301588	enh127972-LINC01430
chr20	43060000	43065000	5001	*	chr20	43075000	43080000	5001	*	enh127973	intergenic	72.0045	LINC01430	12.375	TRUE	373	67.7471	4878.09	0.0583435	enh127973-LINC01430
chr20	43070000	43075000	5001	*	chr20	43075000	43080000	5001	*	enh127974	intergenic	80.7446	LINC01430	12.375	TRUE	373	179.667	14507.2	0.17351	enh127974-LINC01430
chr20	43080000	43085000	5001	*	chr20	43075000	43080000	5001	*	enh127975	intergenic	66.138	LINC01430	12.375	TRUE	373	138.365	9151.16	0.109451	enh127975-LINC01430
chr20	43085000	43090000	5001	*	chr20	43075000	43080000	5001	*	enh127976	intergenic	56.3592	LINC01430	12.375	TRUE	373	78.7394	4437.69	0.0530761	enh127976-LINC01430
chr20	43100000	43105000	5001	*	chr20	43075000	43080000	5001	*	enh127977	promoter	85.7539	LINC01430	12.375	TRUE	373	33.2674	2852.81	0.0341204	enh127977-LINC01430
chr20	43010000	43015000	5001	*	chr20	43090000	43095000	5001	*	enh127970	genic	61.3617	LINC01620	17	TRUE	374	51.3671	3151.97	0.0407643	enh127970-LINC01620
chr20	43015000	43020000	5001	*	chr20	43090000	43095000	5001	*	enh127971	genic	69.2679	LINC01620	17	TRUE	374	58.9556	4083.73	0.0528147	enh127971-LINC01620
chr20	43050000	43055000	5001	*	chr20	43090000	43095000	5001	*	enh127972	genic	64.6273	LINC01620	17	TRUE	374	27.3897	1770.13	0.0228929	enh127972-LINC01620
chr20	43060000	43065000	5001	*	chr20	43090000	43095000	5001	*	enh127973	intergenic	72.0045	LINC01620	17	TRUE	374	35.6568	2567.45	0.0332047	enh127973-LINC01620
chr20	43070000	43075000	5001	*	chr20	43090000	43095000	5001	*	enh127974	intergenic	80.7446	LINC01620	17	TRUE	374	41.0154	3311.77	0.042831	enh127974-LINC01620
chr20	43080000	43085000	5001	*	chr20	43090000	43095000	5001	*	enh127975	intergenic	66.138	LINC01620	17	TRUE	374	80.3227	5312.38	0.0687048	enh127975-LINC01620
chr20	43085000	43090000	5001	*	chr20	43090000	43095000	5001	*	enh127976	intergenic	56.3592	LINC01620	17	TRUE	374	156.357	8812.17	0.113967	enh127976-LINC01620
chr20	43100000	43105000	5001	*	chr20	43090000	43095000	5001	*	enh127977	promoter	85.7539	LINC01620	17	TRUE	374	55.3995	4750.72	0.0614409	enh127977-LINC01620
chr20	43120000	43125000	5001	*	chr20	43090000	43095000	5001	*	enh127978	intergenic	68.9861	LINC01620	17	TRUE	374	30.2186	2084.67	0.0269609	enh127978-LINC01620
chr20	43150000	43155000	5001	*	chr20	43090000	43095000	5001	*	enh127979	promoter	105.34	LINC01620	17	TRUE	374	16.4492	1732.76	0.0224098	enh127979-LINC01620
chr20	43235000	43240000	5001	*	chr20	43090000	43095000	5001	*	enh127988	genic	79.2443	LINC01620	17	TRUE	374	19.7896	1568.21	0.0202816	enh127988-LINC01620
chr20	43015000	43020000	5001	*	chr20	43100000	43105000	5001	*	enh127971	genic	69.2679	TTPAL	561.875	TRUE	375	30.2323	2094.13	0.0227325	enh127971-TTPAL
chr20	43070000	43075000	5001	*	chr20	43100000	43105000	5001	*	enh127974	intergenic	80.7446	TTPAL	561.875	TRUE	375	30.5179	2464.16	0.0267492	enh127974-TTPAL
chr20	43080000	43085000	5001	*	chr20	43100000	43105000	5001	*	enh127975	intergenic	66.138	TTPAL	561.875	TRUE	375	38.6714	2557.65	0.0277641	enh127975-TTPAL
chr20	43085000	43090000	5001	*	chr20	43100000	43105000	5001	*	enh127976	intergenic	56.3592	TTPAL	561.875	TRUE	375	59.8973	3375.77	0.036645	enh127976-TTPAL
chr20	43100000	43105000	5001	*	chr20	43100000	43105000	5001	*	enh127977	promoter	85.7539	TTPAL	561.875	TRUE	375	313.005	26841.4	0.291372	enh127977-TTPAL
chr20	43120000	43125000	5001	*	chr20	43100000	43105000	5001	*	enh127978	intergenic	68.9861	TTPAL	561.875	TRUE	375	35.0977	2421.26	0.0262835	enh127978-TTPAL
chr20	43150000	43155000	5001	*	chr20	43100000	43105000	5001	*	enh127979	promoter	105.34	TTPAL	561.875	TRUE	375	25.7024	2707.49	0.0293907	enh127979-TTPAL
chr20	43235000	43240000	5001	*	chr20	43100000	43105000	5001	*	enh127988	genic	79.2443	TTPAL	561.875	TRUE	375	25.3873	2011.8	0.0218388	enh127988-TTPAL
chr20	43100000	43105000	5001	*	chr20	43125000	43130000	5001	*	enh127977	promoter	85.7539	SERINC3	1160.5	TRUE	376	31.1989	2675.43	0.0364323	enh127977-SERINC3
chr20	43120000	43125000	5001	*	chr20	43125000	43130000	5001	*	enh127978	intergenic	68.9861	SERINC3	1160.5	TRUE	376	164.191	11326.9	0.154243	enh127978-SERINC3
chr20	43150000	43155000	5001	*	chr20	43125000	43130000	5001	*	enh127979	promoter	105.34	SERINC3	1160.5	TRUE	376	28.3863	2990.21	0.0407189	enh127979-SERINC3
chr20	43160000	43165000	5001	*	chr20	43125000	43130000	5001	*	enh127980	promoter	79.1562	SERINC3	1160.5	TRUE	376	25.947	2053.86	0.0279683	enh127980-SERINC3
chr20	43165000	43170000	5001	*	chr20	43125000	43130000	5001	*	enh127981	genic	62.8654	SERINC3	1160.5	TRUE	376	23.5294	1479.19	0.0201427	enh127981-SERINC3
chr20	43220000	43225000	5001	*	chr20	43125000	43130000	5001	*	enh127985	genic	82.7055	SERINC3	1160.5	TRUE	376	21.2773	1759.75	0.0239632	enh127985-SERINC3
chr20	43235000	43240000	5001	*	chr20	43125000	43130000	5001	*	enh127988	genic	79.2443	SERINC3	1160.5	TRUE	376	18.5563	1470.48	0.0200241	enh127988-SERINC3
chr20	43150000	43155000	5001	*	chr20	43160000	43165000	5001	*	enh127979	promoter	105.34	PKIG	1331	TRUE	377	84.4685	8897.92	0.0810979	enh127979-PKIG
chr20	43160000	43165000	5001	*	chr20	43160000	43165000	5001	*	enh127980	promoter	79.1562	PKIG	1331	TRUE	377	395.3	31290.5	0.285189	enh127980-PKIG
chr20	43165000	43170000	5001	*	chr20	43160000	43165000	5001	*	enh127981	genic	62.8654	PKIG	1331	TRUE	377	158.703	9976.94	0.0909324	enh127981-PKIG
chr20	43170000	43175000	5001	*	chr20	43160000	43165000	5001	*	enh127982	genic	63.0557	PKIG	1331	TRUE	377	81.2519	5123.39	0.0466959	enh127982-PKIG
chr20	43205000	43210000	5001	*	chr20	43160000	43165000	5001	*	enh127983	genic	91.083	PKIG	1331	TRUE	377	30.3643	2765.67	0.0252071	enh127983-PKIG
chr20	43210000	43215000	5001	*	chr20	43160000	43165000	5001	*	enh127984	genic	78.2884	PKIG	1331	TRUE	377	30.3039	2372.45	0.0216231	enh127984-PKIG
chr20	43235000	43240000	5001	*	chr20	43160000	43165000	5001	*	enh127988	genic	79.2443	PKIG	1331	TRUE	377	32.7058	2591.75	0.0236218	enh127988-PKIG
chr20	43150000	43155000	5001	*	chr20	43245000	43250000	5001	*	enh127979	promoter	105.34	ADA	1874.88	TRUE	378	20.5965	2169.63	0.0277656	enh127979-ADA
chr20	43205000	43210000	5001	*	chr20	43245000	43250000	5001	*	enh127983	genic	91.083	ADA	1874.88	TRUE	378	25.8599	2355.39	0.0301428	enh127983-ADA
chr20	43210000	43215000	5001	*	chr20	43245000	43250000	5001	*	enh127984	genic	78.2884	ADA	1874.88	TRUE	378	22.0255	1724.34	0.022067	enh127984-ADA
chr20	43220000	43225000	5001	*	chr20	43245000	43250000	5001	*	enh127985	genic	82.7055	ADA	1874.88	TRUE	378	26.4105	2184.29	0.0279531	enh127985-ADA
chr20	43225000	43230000	5001	*	chr20	43245000	43250000	5001	*	enh127986	genic	67.4981	ADA	1874.88	TRUE	378	34.7917	2348.38	0.030053	enh127986-ADA
chr20	43230000	43235000	5001	*	chr20	43245000	43250000	5001	*	enh127987	genic	65.063	ADA	1874.88	TRUE	378	43.0654	2801.96	0.0358577	enh127987-ADA
chr20	43235000	43240000	5001	*	chr20	43245000	43250000	5001	*	enh127988	genic	79.2443	ADA	1874.88	TRUE	378	73.614	5833.49	0.0746532	enh127988-ADA
chr20	43270000	43275000	5001	*	chr20	43245000	43250000	5001	*	enh127989	genic	93.8751	ADA	1874.88	TRUE	378	41.1932	3867.02	0.0494876	enh127989-ADA
chr20	43275000	43280000	5001	*	chr20	43245000	43250000	5001	*	enh127990	genic	101.568	ADA	1874.88	TRUE	378	33.4387	3396.29	0.0434636	enh127990-ADA
chr20	43280000	43285000	5001	*	chr20	43245000	43250000	5001	*	enh127991	promoter	101.364	ADA	1874.88	TRUE	378	24.8738	2521.31	0.0322661	enh127991-ADA
chr20	43285000	43290000	5001	*	chr20	43245000	43250000	5001	*	enh127992	genic	89.8323	ADA	1874.88	TRUE	378	21.1537	1900.29	0.0243186	enh127992-ADA
chr20	43290000	43295000	5001	*	chr20	43245000	43250000	5001	*	enh127993	genic	87.5254	ADA	1874.88	TRUE	378	19.4714	1704.24	0.0218098	enh127993-ADA
chr20	43300000	43305000	5001	*	chr20	43245000	43250000	5001	*	enh127994	promoter	78.5272	ADA	1874.88	TRUE	378	25.0489	1967.02	0.0251726	enh127994-ADA
chr20	43305000	43310000	5001	*	chr20	43245000	43250000	5001	*	enh127995	intergenic	68.1679	ADA	1874.88	TRUE	378	23.5691	1606.66	0.020561	enh127995-ADA
chr20	43270000	43275000	5001	*	chr20	43285000	43290000	5001	*	enh127989	genic	93.8751	LINC01260	738.25	TRUE	379	58.055	5449.92	0.0362844	enh127989-LINC01260
chr20	43275000	43280000	5001	*	chr20	43285000	43290000	5001	*	enh127990	genic	101.568	LINC01260	738.25	TRUE	379	114.841	11664.1	0.0776573	enh127990-LINC01260
chr20	43280000	43285000	5001	*	chr20	43285000	43290000	5001	*	enh127991	promoter	101.364	LINC01260	738.25	TRUE	379	152.213	15428.9	0.102722	enh127991-LINC01260
chr20	43285000	43290000	5001	*	chr20	43285000	43290000	5001	*	enh127992	genic	89.8323	LINC01260	738.25	TRUE	379	414.049	37195	0.247636	enh127992-LINC01260
chr20	43290000	43295000	5001	*	chr20	43285000	43290000	5001	*	enh127993	genic	87.5254	LINC01260	738.25	TRUE	379	173.514	15186.9	0.101111	enh127993-LINC01260
chr20	43300000	43305000	5001	*	chr20	43285000	43290000	5001	*	enh127994	promoter	78.5272	LINC01260	738.25	TRUE	379	39.2999	3086.11	0.0205466	enh127994-LINC01260
chr20	43305000	43310000	5001	*	chr20	43285000	43290000	5001	*	enh127995	intergenic	68.1679	LINC01260	738.25	TRUE	379	52.5479	3582.08	0.0238487	enh127995-LINC01260
chr20	43310000	43315000	5001	*	chr20	43340000	43345000	5001	*	enh127996	intergenic	66.4421	KCNK15-AS1	636.875	TRUE	380	32.8746	2184.26	0.0213363	enh127996-KCNK15-AS1
chr20	43320000	43325000	5001	*	chr20	43340000	43345000	5001	*	enh127997	intergenic	64.3476	KCNK15-AS1	636.875	TRUE	380	60.0659	3865.09	0.037755	enh127997-KCNK15-AS1
chr20	43325000	43330000	5001	*	chr20	43340000	43345000	5001	*	enh127998	intergenic	64.3434	KCNK15-AS1	636.875	TRUE	380	62.0125	3990.09	0.038976	enh127998-KCNK15-AS1
chr20	43330000	43335000	5001	*	chr20	43340000	43345000	5001	*	enh127999	intergenic	75.6238	KCNK15-AS1	636.875	TRUE	380	91.7532	6938.72	0.0677789	enh127999-KCNK15-AS1
chr20	43340000	43345000	5001	*	chr20	43340000	43345000	5001	*	enh128000	promoter	61.9403	KCNK15-AS1	636.875	TRUE	380	378.506	23444.8	0.229013	enh128000-KCNK15-AS1
chr20	43355000	43360000	5001	*	chr20	43340000	43345000	5001	*	enh128001	genic	69.4214	KCNK15-AS1	636.875	TRUE	380	62.644	4348.83	0.0424803	enh128001-KCNK15-AS1
chr20	43365000	43370000	5001	*	chr20	43340000	43345000	5001	*	enh128002	genic	89.4669	KCNK15-AS1	636.875	TRUE	380	32.1306	2874.62	0.0280799	enh128002-KCNK15-AS1
chr20	43365000	43370000	5001	*	chr20	43340000	43345000	5001	*	enh128003	genic	66.6335	KCNK15-AS1	636.875	TRUE	380	32.1306	2140.97	0.0209135	enh128003-KCNK15-AS1
chr20	43370000	43375000	5001	*	chr20	43340000	43345000	5001	*	enh128004	promoter	75.787	KCNK15-AS1	636.875	TRUE	380	29.2537	2217.05	0.0216566	enh128004-KCNK15-AS1
chr20	43310000	43315000	5001	*	chr20	43340000	43345000	5001	*	enh127996	intergenic	66.4421	WISP2	97.375	TRUE	381	32.8746	2184.26	0.0213363	enh127996-WISP2
chr20	43320000	43325000	5001	*	chr20	43340000	43345000	5001	*	enh127997	intergenic	64.3476	WISP2	97.375	TRUE	381	60.0659	3865.09	0.037755	enh127997-WISP2
chr20	43325000	43330000	5001	*	chr20	43340000	43345000	5001	*	enh127998	intergenic	64.3434	WISP2	97.375	TRUE	381	62.0125	3990.09	0.038976	enh127998-WISP2
chr20	43330000	43335000	5001	*	chr20	43340000	43345000	5001	*	enh127999	intergenic	75.6238	WISP2	97.375	TRUE	381	91.7532	6938.72	0.0677789	enh127999-WISP2
chr20	43340000	43345000	5001	*	chr20	43340000	43345000	5001	*	enh128000	promoter	61.9403	WISP2	97.375	TRUE	381	378.506	23444.8	0.229013	enh128000-WISP2
chr20	43355000	43360000	5001	*	chr20	43340000	43345000	5001	*	enh128001	genic	69.4214	WISP2	97.375	TRUE	381	62.644	4348.83	0.0424803	enh128001-WISP2
chr20	43365000	43370000	5001	*	chr20	43340000	43345000	5001	*	enh128002	genic	89.4669	WISP2	97.375	TRUE	381	32.1306	2874.62	0.0280799	enh128002-WISP2
chr20	43365000	43370000	5001	*	chr20	43340000	43345000	5001	*	enh128003	genic	66.6335	WISP2	97.375	TRUE	381	32.1306	2140.97	0.0209135	enh128003-WISP2
chr20	43370000	43375000	5001	*	chr20	43340000	43345000	5001	*	enh128004	promoter	75.787	WISP2	97.375	TRUE	381	29.2537	2217.05	0.0216566	enh128004-WISP2
chr20	43355000	43360000	5001	*	chr20	43370000	43375000	5001	*	enh128001	genic	69.4214	KCNK15	218.625	TRUE	382	40.0961	2783.53	0.0216722	enh128001-KCNK15
chr20	43365000	43370000	5001	*	chr20	43370000	43375000	5001	*	enh128002	genic	89.4669	KCNK15	218.625	TRUE	382	180.705	16167.2	0.125876	enh128002-KCNK15
chr20	43365000	43370000	5001	*	chr20	43370000	43375000	5001	*	enh128003	genic	66.6335	KCNK15	218.625	TRUE	382	180.705	12041	0.0937501	enh128003-KCNK15
chr20	43370000	43375000	5001	*	chr20	43370000	43375000	5001	*	enh128004	promoter	75.787	KCNK15	218.625	TRUE	382	346.627	26269.8	0.204534	enh128004-KCNK15
chr20	43375000	43380000	5001	*	chr20	43370000	43375000	5001	*	enh128005	genic	67.4687	KCNK15	218.625	TRUE	382	130.23	8786.43	0.0684102	enh128005-KCNK15
chr20	43495000	43500000	5001	*	chr20	43370000	43375000	5001	*	enh128009	intergenic	84.3449	KCNK15	218.625	TRUE	382	36.165	3050.34	0.0237496	enh128009-KCNK15
chr20	43510000	43515000	5001	*	chr20	43370000	43375000	5001	*	enh128010	promoter	120.917	KCNK15	218.625	TRUE	382	30.6832	3710.12	0.0288866	enh128010-KCNK15
chr20	43325000	43330000	5001	*	chr20	43380000	43385000	5001	*	enh127998	intergenic	64.3434	RIMS4	416.125	TRUE	383	23.4442	1508.48	0.0207097	enh127998-RIMS4
chr20	43365000	43370000	5001	*	chr20	43380000	43385000	5001	*	enh128002	genic	89.4669	RIMS4	416.125	TRUE	383	34.882	3120.79	0.0428449	enh128002-RIMS4
chr20	43365000	43370000	5001	*	chr20	43380000	43385000	5001	*	enh128003	genic	66.6335	RIMS4	416.125	TRUE	383	34.882	2324.31	0.0319102	enh128003-RIMS4
chr20	43370000	43375000	5001	*	chr20	43380000	43385000	5001	*	enh128004	promoter	75.787	RIMS4	416.125	TRUE	383	42.9906	3258.13	0.0447305	enh128004-RIMS4
chr20	43375000	43380000	5001	*	chr20	43380000	43385000	5001	*	enh128005	genic	67.4687	RIMS4	416.125	TRUE	383	263.332	17766.7	0.243917	enh128005-RIMS4
chr20	43420000	43425000	5001	*	chr20	43380000	43385000	5001	*	enh128006	genic	72.8381	RIMS4	416.125	TRUE	383	25.3521	1846.6	0.0253517	enh128006-RIMS4
chr20	43435000	43440000	5001	*	chr20	43380000	43385000	5001	*	enh128008	promoter	71.8507	RIMS4	416.125	TRUE	383	33.2929	2392.12	0.0328411	enh128008-RIMS4
chr20	43495000	43500000	5001	*	chr20	43380000	43385000	5001	*	enh128009	intergenic	84.3449	RIMS4	416.125	TRUE	383	31.9164	2691.99	0.0369579	enh128009-RIMS4
chr20	43510000	43515000	5001	*	chr20	43380000	43385000	5001	*	enh128010	promoter	120.917	RIMS4	416.125	TRUE	383	21.1345	2555.52	0.0350844	enh128010-RIMS4
chr20	43495000	43500000	5001	*	chr20	43510000	43515000	5001	*	enh128009	intergenic	84.3449	YWHAB	2716.5	TRUE	384	58.3372	4920.45	0.0393257	enh128009-YWHAB
chr20	43510000	43515000	5001	*	chr20	43510000	43515000	5001	*	enh128010	promoter	120.917	YWHAB	2716.5	TRUE	384	408.373	49379.3	0.394654	enh128010-YWHAB
chr20	43525000	43530000	5001	*	chr20	43510000	43515000	5001	*	enh128011	genic	74.9359	YWHAB	2716.5	TRUE	384	41.6386	3120.22	0.0249378	enh128011-YWHAB
chr20	43525000	43530000	5001	*	chr20	43510000	43515000	5001	*	enh128012	genic	62.3591	YWHAB	2716.5	TRUE	384	41.6386	2596.54	0.0207523	enh128012-YWHAB
chr20	43510000	43515000	5001	*	chr20	43560000	43565000	5001	*	enh128010	promoter	120.917	PABPC1L	72	TRUE	385	14.3298	1732.72	0.0233993	enh128010-PABPC1L
chr20	43525000	43530000	5001	*	chr20	43560000	43565000	5001	*	enh128011	genic	74.9359	PABPC1L	72	TRUE	385	29.5029	2210.82	0.0298558	enh128011-PABPC1L
chr20	43525000	43530000	5001	*	chr20	43560000	43565000	5001	*	enh128012	genic	62.3591	PABPC1L	72	TRUE	385	29.5029	1839.77	0.024845	enh128012-PABPC1L
chr20	43535000	43540000	5001	*	chr20	43560000	43565000	5001	*	enh128013	intergenic	80.2747	PABPC1L	72	TRUE	385	48.4627	3890.33	0.0525365	enh128013-PABPC1L
chr20	43540000	43545000	5001	*	chr20	43560000	43565000	5001	*	enh128014	intergenic	56.2075	PABPC1L	72	TRUE	385	69.5221	3907.66	0.0527706	enh128014-PABPC1L
chr20	43540000	43545000	5001	*	chr20	43560000	43565000	5001	*	enh128015	intergenic	62.9175	PABPC1L	72	TRUE	385	69.5221	4374.16	0.0590703	enh128015-PABPC1L
chr20	43585000	43590000	5001	*	chr20	43560000	43565000	5001	*	enh128016	promoter	106.643	PABPC1L	72	TRUE	385	48.1879	5138.92	0.0693979	enh128016-PABPC1L
chr20	43595000	43600000	5001	*	chr20	43560000	43565000	5001	*	enh128017	promoter	106.451	PABPC1L	72	TRUE	385	21.174	2254	0.0304389	enh128017-PABPC1L
chr20	43595000	43600000	5001	*	chr20	43560000	43565000	5001	*	enh128018	genic	105.693	PABPC1L	72	TRUE	385	21.174	2237.94	0.0302219	enh128018-PABPC1L
chr20	43605000	43610000	5001	*	chr20	43560000	43565000	5001	*	enh128019	genic	83.6875	PABPC1L	72	TRUE	385	26.1808	2191	0.0295881	enh128019-PABPC1L
chr20	43525000	43530000	5001	*	chr20	43570000	43575000	5001	*	enh128011	genic	74.9359	TOMM34	1162.38	TRUE	386	35.5042	2660.54	0.0349178	enh128011-TOMM34
chr20	43525000	43530000	5001	*	chr20	43570000	43575000	5001	*	enh128012	genic	62.3591	TOMM34	1162.38	TRUE	386	35.5042	2214.01	0.0290574	enh128012-TOMM34
chr20	43535000	43540000	5001	*	chr20	43570000	43575000	5001	*	enh128013	intergenic	80.2747	TOMM34	1162.38	TRUE	386	47.4474	3808.83	0.0499883	enh128013-TOMM34
chr20	43540000	43545000	5001	*	chr20	43570000	43575000	5001	*	enh128014	intergenic	56.2075	TOMM34	1162.38	TRUE	386	38.0291	2137.52	0.0280535	enh128014-TOMM34
chr20	43540000	43545000	5001	*	chr20	43570000	43575000	5001	*	enh128015	intergenic	62.9175	TOMM34	1162.38	TRUE	386	38.0291	2392.69	0.0314025	enh128015-TOMM34
chr20	43585000	43590000	5001	*	chr20	43570000	43575000	5001	*	enh128016	promoter	106.643	TOMM34	1162.38	TRUE	386	64.4334	6871.39	0.0901824	enh128016-TOMM34
chr20	43595000	43600000	5001	*	chr20	43570000	43575000	5001	*	enh128017	promoter	106.451	TOMM34	1162.38	TRUE	386	21.8409	2325	0.030514	enh128017-TOMM34
chr20	43595000	43600000	5001	*	chr20	43570000	43575000	5001	*	enh128018	genic	105.693	TOMM34	1162.38	TRUE	386	21.8409	2308.43	0.0302966	enh128018-TOMM34
chr20	43605000	43610000	5001	*	chr20	43570000	43575000	5001	*	enh128019	genic	83.6875	TOMM34	1162.38	TRUE	386	22.6199	1893	0.0248444	enh128019-TOMM34
chr20	43615000	43620000	5001	*	chr20	43570000	43575000	5001	*	enh128020	genic	86.8144	TOMM34	1162.38	TRUE	386	35.5242	3084.01	0.0404756	enh128020-TOMM34
chr20	43585000	43590000	5001	*	chr20	43590000	43595000	5001	*	enh128016	promoter	106.643	STK4-AS1	922	TRUE	387	142.765	15224.9	0.12256	enh128016-STK4-AS1
chr20	43595000	43600000	5001	*	chr20	43590000	43595000	5001	*	enh128017	promoter	106.451	STK4-AS1	922	TRUE	387	179.808	19140.8	0.154083	enh128017-STK4-AS1
chr20	43595000	43600000	5001	*	chr20	43590000	43595000	5001	*	enh128018	genic	105.693	STK4-AS1	922	TRUE	387	179.808	19004.4	0.152985	enh128018-STK4-AS1
chr20	43605000	43610000	5001	*	chr20	43590000	43595000	5001	*	enh128019	genic	83.6875	STK4-AS1	922	TRUE	387	47.3494	3962.55	0.0318984	enh128019-STK4-AS1
chr20	43615000	43620000	5001	*	chr20	43590000	43595000	5001	*	enh128020	genic	86.8144	STK4-AS1	922	TRUE	387	45.3292	3935.23	0.0316784	enh128020-STK4-AS1
chr20	43620000	43625000	5001	*	chr20	43590000	43595000	5001	*	enh128021	genic	63.963	STK4-AS1	922	TRUE	387	54.6492	3495.53	0.0281388	enh128021-STK4-AS1
chr20	43585000	43590000	5001	*	chr20	43595000	43600000	5001	*	enh128016	promoter	106.643	STK4	4827.62	TRUE	388	63.672	6790.19	0.0421286	enh128016-STK4
chr20	43595000	43600000	5001	*	chr20	43595000	43600000	5001	*	enh128017	promoter	106.451	STK4	4827.62	TRUE	388	362.139	38550.2	0.239178	enh128017-STK4
chr20	43595000	43600000	5001	*	chr20	43595000	43600000	5001	*	enh128018	genic	105.693	STK4	4827.62	TRUE	388	362.139	38275.5	0.237474	enh128018-STK4
chr20	43605000	43610000	5001	*	chr20	43595000	43600000	5001	*	enh128019	genic	83.6875	STK4	4827.62	TRUE	388	93.7638	7846.85	0.0486845	enh128019-STK4
chr20	43615000	43620000	5001	*	chr20	43595000	43600000	5001	*	enh128020	genic	86.8144	STK4	4827.62	TRUE	388	62.3	5408.53	0.0335563	enh128020-STK4
chr20	43675000	43680000	5001	*	chr20	43715000	43720000	5001	*	enh128027	genic	61.8457	KCNS1	126.625	TRUE	389	34.6519	2143.07	0.0200152	enh128027-KCNS1
chr20	43715000	43720000	5001	*	chr20	43715000	43720000	5001	*	enh128030	intergenic	64.947	KCNS1	126.625	TRUE	389	301.609	19588.6	0.182948	enh128030-KCNS1
chr20	43720000	43725000	5001	*	chr20	43715000	43720000	5001	*	enh128031	genic	62.4526	KCNS1	126.625	TRUE	389	161.548	10089.1	0.094227	enh128031-KCNS1
chr20	43725000	43730000	5001	*	chr20	43715000	43720000	5001	*	enh128032	genic	61.2541	KCNS1	126.625	TRUE	389	71.6078	4386.27	0.0409657	enh128032-KCNS1
chr20	43730000	43735000	5001	*	chr20	43715000	43720000	5001	*	enh128033	intergenic	71.5121	KCNS1	126.625	TRUE	389	45.2113	3233.15	0.0301961	enh128033-KCNS1
chr20	43740000	43745000	5001	*	chr20	43715000	43720000	5001	*	enh128034	promoter	72.3783	KCNS1	126.625	TRUE	389	33.4349	2419.96	0.0226013	enh128034-KCNS1
chr20	43715000	43720000	5001	*	chr20	43735000	43740000	5001	*	enh128030	intergenic	64.947	WFDC5	49.625	TRUE	390	40.1092	2604.97	0.0275139	enh128030-WFDC5
chr20	43720000	43725000	5001	*	chr20	43735000	43740000	5001	*	enh128031	genic	62.4526	WFDC5	49.625	TRUE	390	42.9463	2682.1	0.0283285	enh128031-WFDC5
chr20	43725000	43730000	5001	*	chr20	43735000	43740000	5001	*	enh128032	genic	61.2541	WFDC5	49.625	TRUE	390	75.7541	4640.25	0.0490105	enh128032-WFDC5
chr20	43730000	43735000	5001	*	chr20	43735000	43740000	5001	*	enh128033	intergenic	71.5121	WFDC5	49.625	TRUE	390	154.181	11025.8	0.116455	enh128033-WFDC5
chr20	43740000	43745000	5001	*	chr20	43735000	43740000	5001	*	enh128034	promoter	72.3783	WFDC5	49.625	TRUE	390	191.385	13852.1	0.146307	enh128034-WFDC5
chr20	43765000	43770000	5001	*	chr20	43735000	43740000	5001	*	enh128035	intergenic	63.3693	WFDC5	49.625	TRUE	390	31.5326	1998.2	0.0211051	enh128035-WFDC5
chr20	43920000	43925000	5001	*	chr20	43735000	43740000	5001	*	enh128043	genic	89.9108	WFDC5	49.625	TRUE	390	23.6955	2130.48	0.0225022	enh128043-WFDC5
chr20	43715000	43720000	5001	*	chr20	43750000	43755000	5001	*	enh128030	intergenic	64.947	WFDC12	8.5	TRUE	391	27.6739	1797.34	0.0236096	enh128030-WFDC12
chr20	43725000	43730000	5001	*	chr20	43750000	43755000	5001	*	enh128032	genic	61.2541	WFDC12	8.5	TRUE	391	29.9957	1837.36	0.0241353	enh128032-WFDC12
chr20	43730000	43735000	5001	*	chr20	43750000	43755000	5001	*	enh128033	intergenic	71.5121	WFDC12	8.5	TRUE	391	43.5886	3117.11	0.040946	enh128033-WFDC12
chr20	43740000	43745000	5001	*	chr20	43750000	43755000	5001	*	enh128034	promoter	72.3783	WFDC12	8.5	TRUE	391	88.3374	6393.71	0.0839869	enh128034-WFDC12
chr20	43765000	43770000	5001	*	chr20	43750000	43755000	5001	*	enh128035	intergenic	63.3693	WFDC12	8.5	TRUE	391	54.5446	3456.45	0.0454035	enh128035-WFDC12
chr20	43780000	43785000	5001	*	chr20	43750000	43755000	5001	*	enh128036	intergenic	80.9433	WFDC12	8.5	TRUE	391	31.7305	2568.38	0.0337378	enh128036-WFDC12
chr20	43785000	43790000	5001	*	chr20	43750000	43755000	5001	*	enh128037	intergenic	70.6075	WFDC12	8.5	TRUE	391	23.2141	1639.09	0.0215308	enh128037-WFDC12
chr20	43880000	43885000	5001	*	chr20	43750000	43755000	5001	*	enh128039	promoter	87.3367	WFDC12	8.5	TRUE	391	19.3887	1693.34	0.0222435	enh128039-WFDC12
chr20	43910000	43915000	5001	*	chr20	43750000	43755000	5001	*	enh128041	intergenic	66.1461	WFDC12	8.5	TRUE	391	24.6789	1632.41	0.0214432	enh128041-WFDC12
chr20	43920000	43925000	5001	*	chr20	43750000	43755000	5001	*	enh128043	genic	89.9108	WFDC12	8.5	TRUE	391	19.3607	1740.74	0.0228661	enh128043-WFDC12
chr20	43765000	43770000	5001	*	chr20	43800000	43805000	5001	*	enh128035	intergenic	63.3693	PI3	13.625	TRUE	392	30.7268	1947.14	0.0287337	enh128035-PI3
chr20	43780000	43785000	5001	*	chr20	43800000	43805000	5001	*	enh128036	intergenic	80.9433	PI3	13.625	TRUE	392	49.2552	3986.88	0.058834	enh128036-PI3
chr20	43785000	43790000	5001	*	chr20	43800000	43805000	5001	*	enh128037	intergenic	70.6075	PI3	13.625	TRUE	392	80.2072	5663.23	0.0835716	enh128037-PI3
chr20	43805000	43810000	5001	*	chr20	43800000	43805000	5001	*	enh128038	intergenic	61.584	PI3	13.625	TRUE	392	181.235	11161.2	0.164704	enh128038-PI3
chr20	43880000	43885000	5001	*	chr20	43800000	43805000	5001	*	enh128039	promoter	87.3367	PI3	13.625	TRUE	392	25.7974	2253.06	0.0332482	enh128039-PI3
chr20	43905000	43910000	5001	*	chr20	43800000	43805000	5001	*	enh128040	intergenic	65.1172	PI3	13.625	TRUE	392	21.2068	1380.92	0.0203782	enh128040-PI3
chr20	43910000	43915000	5001	*	chr20	43800000	43805000	5001	*	enh128041	intergenic	66.1461	PI3	13.625	TRUE	392	24.3785	1612.54	0.0237961	enh128041-PI3
chr20	43730000	43735000	5001	*	chr20	43835000	43840000	5001	*	enh128033	intergenic	71.5121	SEMG1	12.125	TRUE	393	16.0021	1144.34	0.0218683	enh128033-SEMG1
chr20	43765000	43770000	5001	*	chr20	43835000	43840000	5001	*	enh128035	intergenic	63.3693	SEMG1	12.125	TRUE	393	24.3791	1544.89	0.0295227	enh128035-SEMG1
chr20	43780000	43785000	5001	*	chr20	43835000	43840000	5001	*	enh128036	intergenic	80.9433	SEMG1	12.125	TRUE	393	29.3099	2372.44	0.0453372	enh128036-SEMG1
chr20	43785000	43790000	5001	*	chr20	43835000	43840000	5001	*	enh128037	intergenic	70.6075	SEMG1	12.125	TRUE	393	25.3628	1790.8	0.0342222	enh128037-SEMG1
chr20	43805000	43810000	5001	*	chr20	43835000	43840000	5001	*	enh128038	intergenic	61.584	SEMG1	12.125	TRUE	393	35.2438	2170.45	0.0414773	enh128038-SEMG1
chr20	43880000	43885000	5001	*	chr20	43835000	43840000	5001	*	enh128039	promoter	87.3367	SEMG1	12.125	TRUE	393	31.9814	2793.14	0.0533768	enh128039-SEMG1
chr20	43905000	43910000	5001	*	chr20	43835000	43840000	5001	*	enh128040	intergenic	65.1172	SEMG1	12.125	TRUE	393	20.7274	1349.71	0.0257929	enh128040-SEMG1
chr20	43910000	43915000	5001	*	chr20	43835000	43840000	5001	*	enh128041	intergenic	66.1461	SEMG1	12.125	TRUE	393	20.1482	1332.72	0.0254682	enh128041-SEMG1
chr20	43915000	43920000	5001	*	chr20	43835000	43840000	5001	*	enh128042	intergenic	73.1593	SEMG1	12.125	TRUE	393	14.7297	1077.62	0.0205932	enh128042-SEMG1
chr20	43725000	43730000	5001	*	chr20	43850000	43855000	5001	*	enh128032	genic	61.2541	SEMG2	10.5	TRUE	394	20.8406	1276.57	0.023527	enh128032-SEMG2
chr20	43765000	43770000	5001	*	chr20	43850000	43855000	5001	*	enh128035	intergenic	63.3693	SEMG2	10.5	TRUE	394	21.3934	1355.69	0.024985	enh128035-SEMG2
chr20	43780000	43785000	5001	*	chr20	43850000	43855000	5001	*	enh128036	intergenic	80.9433	SEMG2	10.5	TRUE	394	24.4955	1982.75	0.0365417	enh128036-SEMG2
chr20	43785000	43790000	5001	*	chr20	43850000	43855000	5001	*	enh128037	intergenic	70.6075	SEMG2	10.5	TRUE	394	20.8114	1469.44	0.0270815	enh128037-SEMG2
chr20	43805000	43810000	5001	*	chr20	43850000	43855000	5001	*	enh128038	intergenic	61.584	SEMG2	10.5	TRUE	394	31.2327	1923.44	0.0354486	enh128038-SEMG2
chr20	43880000	43885000	5001	*	chr20	43850000	43855000	5001	*	enh128039	promoter	87.3367	SEMG2	10.5	TRUE	394	38.0075	3319.45	0.0611768	enh128039-SEMG2
chr20	43905000	43910000	5001	*	chr20	43850000	43855000	5001	*	enh128040	intergenic	65.1172	SEMG2	10.5	TRUE	394	19.2589	1254.08	0.0231125	enh128040-SEMG2
chr20	43910000	43915000	5001	*	chr20	43850000	43855000	5001	*	enh128041	intergenic	66.1461	SEMG2	10.5	TRUE	394	25.4601	1684.09	0.0310374	enh128041-SEMG2
chr20	43915000	43920000	5001	*	chr20	43850000	43855000	5001	*	enh128042	intergenic	73.1593	SEMG2	10.5	TRUE	394	26.0789	1907.91	0.0351624	enh128042-SEMG2
chr20	43920000	43925000	5001	*	chr20	43850000	43855000	5001	*	enh128043	genic	89.9108	SEMG2	10.5	TRUE	394	16.8145	1511.8	0.0278622	enh128043-SEMG2
chr20	43780000	43785000	5001	*	chr20	43880000	43885000	5001	*	enh128036	intergenic	80.9433	SLPI	243.625	TRUE	395	26.3263	2130.94	0.0230558	enh128036-SLPI
chr20	43880000	43885000	5001	*	chr20	43880000	43885000	5001	*	enh128039	promoter	87.3367	SLPI	243.625	TRUE	395	339.019	29608.8	0.320354	enh128039-SLPI
chr20	43905000	43910000	5001	*	chr20	43880000	43885000	5001	*	enh128040	intergenic	65.1172	SLPI	243.625	TRUE	395	41.2849	2688.36	0.0290869	enh128040-SLPI
chr20	43910000	43915000	5001	*	chr20	43880000	43885000	5001	*	enh128041	intergenic	66.1461	SLPI	243.625	TRUE	395	46.3601	3066.53	0.0331786	enh128041-SLPI
chr20	43915000	43920000	5001	*	chr20	43880000	43885000	5001	*	enh128042	intergenic	73.1593	SLPI	243.625	TRUE	395	30.5892	2237.88	0.0242129	enh128042-SLPI
chr20	43910000	43915000	5001	*	chr20	43920000	43925000	5001	*	enh128041	intergenic	66.1461	MATN4	276.25	TRUE	396	60.3915	3994.66	0.0297182	enh128041-MATN4
chr20	43915000	43920000	5001	*	chr20	43920000	43925000	5001	*	enh128042	intergenic	73.1593	MATN4	276.25	TRUE	396	123.94	9067.38	0.0674566	enh128042-MATN4
chr20	43920000	43925000	5001	*	chr20	43920000	43925000	5001	*	enh128043	genic	89.9108	MATN4	276.25	TRUE	396	436.623	39257.1	0.292052	enh128043-MATN4
chr20	43925000	43930000	5001	*	chr20	43920000	43925000	5001	*	enh128044	genic	62.9685	MATN4	276.25	TRUE	396	138.501	8721.19	0.0648811	enh128044-MATN4
chr20	43940000	43945000	5001	*	chr20	43920000	43925000	5001	*	enh128045	genic	65.1178	MATN4	276.25	TRUE	396	43.7567	2849.34	0.0211976	enh128045-MATN4
chr20	43910000	43915000	5001	*	chr20	43935000	43940000	5001	*	enh128041	intergenic	66.1461	RBPJL	110.875	TRUE	397	35.9402	2377.3	0.021535	enh128041-RBPJL
chr20	43920000	43925000	5001	*	chr20	43935000	43940000	5001	*	enh128043	genic	89.9108	RBPJL	110.875	TRUE	397	53.6015	4819.35	0.0436566	enh128043-RBPJL
chr20	43925000	43930000	5001	*	chr20	43935000	43940000	5001	*	enh128044	genic	62.9685	RBPJL	110.875	TRUE	397	85.5546	5387.24	0.048801	enh128044-RBPJL
chr20	43940000	43945000	5001	*	chr20	43935000	43940000	5001	*	enh128045	genic	65.1178	RBPJL	110.875	TRUE	397	179.549	11691.8	0.105912	enh128045-RBPJL
chr20	43945000	43950000	5001	*	chr20	43935000	43940000	5001	*	enh128046	intergenic	75.281	RBPJL	110.875	TRUE	397	63.9635	4815.24	0.0436194	enh128046-RBPJL
chr20	43950000	43955000	5001	*	chr20	43935000	43940000	5001	*	enh128047	intergenic	76.9048	RBPJL	110.875	TRUE	397	28.7424	2210.43	0.0200234	enh128047-RBPJL
chr20	43950000	43955000	5001	*	chr20	43935000	43940000	5001	*	enh128048	intergenic	79.2806	RBPJL	110.875	TRUE	397	28.7424	2278.71	0.020642	enh128048-RBPJL
chr20	43990000	43995000	5001	*	chr20	43935000	43940000	5001	*	enh128054	promoter	111.736	RBPJL	110.875	TRUE	397	22.5754	2522.48	0.0228502	enh128054-RBPJL
chr20	43945000	43950000	5001	*	chr20	43950000	43955000	5001	*	enh128046	intergenic	75.281	SDC4	1361.38	TRUE	398	119.497	8995.83	0.0575462	enh128046-SDC4
chr20	43950000	43955000	5001	*	chr20	43950000	43955000	5001	*	enh128047	intergenic	76.9048	SDC4	1361.38	TRUE	398	286.339	22020.9	0.140867	enh128047-SDC4
chr20	43950000	43955000	5001	*	chr20	43950000	43955000	5001	*	enh128048	intergenic	79.2806	SDC4	1361.38	TRUE	398	286.339	22701.2	0.145219	enh128048-SDC4
chr20	43970000	43975000	5001	*	chr20	43950000	43955000	5001	*	enh128049	genic	81.9145	SDC4	1361.38	TRUE	398	70.7723	5797.28	0.0370851	enh128049-SDC4
chr20	43975000	43980000	5001	*	chr20	43950000	43955000	5001	*	enh128050	promoter	102.237	SDC4	1361.38	TRUE	398	41.8215	4275.71	0.0273516	enh128050-SDC4
chr20	43980000	43985000	5001	*	chr20	43950000	43955000	5001	*	enh128051	intergenic	79.7047	SDC4	1361.38	TRUE	398	40.9075	3260.52	0.0208575	enh128051-SDC4
chr20	43985000	43990000	5001	*	chr20	43950000	43955000	5001	*	enh128052	intergenic	70.9127	SDC4	1361.38	TRUE	398	46.6484	3307.96	0.021161	enh128052-SDC4
chr20	43990000	43995000	5001	*	chr20	43950000	43955000	5001	*	enh128054	promoter	111.736	SDC4	1361.38	TRUE	398	37.2172	4158.49	0.0266018	enh128054-SDC4
chr20	43995000	44000000	5001	*	chr20	43950000	43955000	5001	*	enh128055	genic	91.9952	SDC4	1361.38	TRUE	398	38.7766	3567.26	0.0228197	enh128055-SDC4
chr20	44065000	44070000	5001	*	chr20	43950000	43955000	5001	*	enh128062	intergenic	75.8388	SDC4	1361.38	TRUE	398	47.1833	3578.33	0.0228905	enh128062-SDC4
chr20	44075000	44080000	5001	*	chr20	43950000	43955000	5001	*	enh128064	intergenic	74.0099	SDC4	1361.38	TRUE	398	42.5001	3145.43	0.0201212	enh128064-SDC4
chr20	43970000	43975000	5001	*	chr20	43990000	43995000	5001	*	enh128049	genic	81.9145	SYS1	1473.25	TRUE	399	50.1602	4108.85	0.0203626	enh128049-SYS1
chr20	43975000	43980000	5001	*	chr20	43990000	43995000	5001	*	enh128050	promoter	102.237	SYS1	1473.25	TRUE	399	67.6288	6914.17	0.0342651	enh128050-SYS1
chr20	43980000	43985000	5001	*	chr20	43990000	43995000	5001	*	enh128051	intergenic	79.7047	SYS1	1473.25	TRUE	399	75.4479	6013.55	0.0298019	enh128051-SYS1
chr20	43985000	43990000	5001	*	chr20	43990000	43995000	5001	*	enh128052	intergenic	70.9127	SYS1	1473.25	TRUE	399	135.163	9584.77	0.0475	enh128052-SYS1
chr20	43990000	43995000	5001	*	chr20	43990000	43995000	5001	*	enh128053	intergenic	81.1761	SYS1	1473.25	TRUE	399	413.884	33597.5	0.166502	enh128053-SYS1
chr20	43990000	43995000	5001	*	chr20	43990000	43995000	5001	*	enh128054	promoter	111.736	SYS1	1473.25	TRUE	399	413.884	46245.6	0.229183	enh128054-SYS1
chr20	43995000	44000000	5001	*	chr20	43990000	43995000	5001	*	enh128055	genic	91.9952	SYS1	1473.25	TRUE	399	146.249	13454.2	0.0666761	enh128055-SYS1
chr20	44000000	44005000	5001	*	chr20	43990000	43995000	5001	*	enh128056	genic	76.3066	SYS1	1473.25	TRUE	399	67.8999	5181.21	0.025677	enh128056-SYS1
chr20	43970000	43975000	5001	*	chr20	43990000	43995000	5001	*	enh128049	genic	81.9145	SYS1-DBNDD2	2017.75	TRUE	400	50.1602	4108.85	0.0203626	enh128049-SYS1-DBNDD2
chr20	43975000	43980000	5001	*	chr20	43990000	43995000	5001	*	enh128050	promoter	102.237	SYS1-DBNDD2	2017.75	TRUE	400	67.6288	6914.17	0.0342651	enh128050-SYS1-DBNDD2
chr20	43980000	43985000	5001	*	chr20	43990000	43995000	5001	*	enh128051	intergenic	79.7047	SYS1-DBNDD2	2017.75	TRUE	400	75.4479	6013.55	0.0298019	enh128051-SYS1-DBNDD2
chr20	43985000	43990000	5001	*	chr20	43990000	43995000	5001	*	enh128052	intergenic	70.9127	SYS1-DBNDD2	2017.75	TRUE	400	135.163	9584.77	0.0475	enh128052-SYS1-DBNDD2
chr20	43990000	43995000	5001	*	chr20	43990000	43995000	5001	*	enh128053	intergenic	81.1761	SYS1-DBNDD2	2017.75	TRUE	400	413.884	33597.5	0.166502	enh128053-SYS1-DBNDD2
chr20	43990000	43995000	5001	*	chr20	43990000	43995000	5001	*	enh128054	promoter	111.736	SYS1-DBNDD2	2017.75	TRUE	400	413.884	46245.6	0.229183	enh128054-SYS1-DBNDD2
chr20	43995000	44000000	5001	*	chr20	43990000	43995000	5001	*	enh128055	genic	91.9952	SYS1-DBNDD2	2017.75	TRUE	400	146.249	13454.2	0.0666761	enh128055-SYS1-DBNDD2
chr20	44000000	44005000	5001	*	chr20	43990000	43995000	5001	*	enh128056	genic	76.3066	SYS1-DBNDD2	2017.75	TRUE	400	67.8999	5181.21	0.025677	enh128056-SYS1-DBNDD2
chr20	43975000	43980000	5001	*	chr20	44000000	44005000	5001	*	enh128050	promoter	102.237	TP53TG5	73.375	TRUE	401	37.314	3814.88	0.0263862	enh128050-TP53TG5
chr20	43980000	43985000	5001	*	chr20	44000000	44005000	5001	*	enh128051	intergenic	79.7047	TP53TG5	73.375	TRUE	401	38.6128	3077.63	0.0212869	enh128051-TP53TG5
chr20	43985000	43990000	5001	*	chr20	44000000	44005000	5001	*	enh128052	intergenic	70.9127	TP53TG5	73.375	TRUE	401	47.0839	3338.85	0.0230936	enh128052-TP53TG5
chr20	43990000	43995000	5001	*	chr20	44000000	44005000	5001	*	enh128053	intergenic	81.1761	TP53TG5	73.375	TRUE	401	67.8999	5511.85	0.0381235	enh128053-TP53TG5
chr20	43990000	43995000	5001	*	chr20	44000000	44005000	5001	*	enh128054	promoter	111.736	TP53TG5	73.375	TRUE	401	67.8999	7586.85	0.0524756	enh128054-TP53TG5
chr20	43995000	44000000	5001	*	chr20	44000000	44005000	5001	*	enh128055	genic	91.9952	TP53TG5	73.375	TRUE	401	139.22	12807.6	0.0885855	enh128055-TP53TG5
chr20	44000000	44005000	5001	*	chr20	44000000	44005000	5001	*	enh128056	genic	76.3066	TP53TG5	73.375	TRUE	401	343.063	26178	0.181064	enh128056-TP53TG5
chr20	44025000	44030000	5001	*	chr20	44000000	44005000	5001	*	enh128057	genic	61.0933	TP53TG5	73.375	TRUE	401	61.8149	3776.47	0.0261205	enh128057-TP53TG5
chr20	44035000	44040000	5001	*	chr20	44000000	44005000	5001	*	enh128058	promoter	83.1882	TP53TG5	73.375	TRUE	401	51.9112	4318.4	0.0298689	enh128058-TP53TG5
chr20	44035000	44040000	5001	*	chr20	44000000	44005000	5001	*	enh128059	genic	75.1801	TP53TG5	73.375	TRUE	401	51.9112	3902.69	0.0269935	enh128059-TP53TG5
chr20	44040000	44045000	5001	*	chr20	44000000	44005000	5001	*	enh128060	promoter	94.5059	TP53TG5	73.375	TRUE	401	34.6688	3276.41	0.0226618	enh128060-TP53TG5
chr20	44060000	44065000	5001	*	chr20	44000000	44005000	5001	*	enh128061	intergenic	56.1185	TP53TG5	73.375	TRUE	401	63.7626	3578.26	0.0247496	enh128061-TP53TG5
chr20	44065000	44070000	5001	*	chr20	44000000	44005000	5001	*	enh128062	intergenic	75.8388	TP53TG5	73.375	TRUE	401	47.8747	3630.76	0.0251127	enh128062-TP53TG5
chr20	44075000	44080000	5001	*	chr20	44000000	44005000	5001	*	enh128064	intergenic	74.0099	TP53TG5	73.375	TRUE	401	39.235	2903.78	0.0200844	enh128064-TP53TG5
chr20	43980000	43985000	5001	*	chr20	44030000	44035000	5001	*	enh128051	intergenic	79.7047	DBNDD2	427.25	TRUE	402	32.318	2575.9	0.0228438	enh128051-DBNDD2
chr20	43990000	43995000	5001	*	chr20	44030000	44035000	5001	*	enh128053	intergenic	81.1761	DBNDD2	427.25	TRUE	402	33.5516	2723.59	0.0241536	enh128053-DBNDD2
chr20	43990000	43995000	5001	*	chr20	44030000	44035000	5001	*	enh128054	promoter	111.736	DBNDD2	427.25	TRUE	402	33.5516	3748.92	0.0332465	enh128054-DBNDD2
chr20	43995000	44000000	5001	*	chr20	44030000	44035000	5001	*	enh128055	genic	91.9952	DBNDD2	427.25	TRUE	402	33.8981	3118.47	0.0276555	enh128055-DBNDD2
chr20	44000000	44005000	5001	*	chr20	44030000	44035000	5001	*	enh128056	genic	76.3066	DBNDD2	427.25	TRUE	402	55.8172	4259.22	0.0377721	enh128056-DBNDD2
chr20	44025000	44030000	5001	*	chr20	44030000	44035000	5001	*	enh128057	genic	61.0933	DBNDD2	427.25	TRUE	402	172.855	10560.3	0.0936519	enh128057-DBNDD2
chr20	44035000	44040000	5001	*	chr20	44030000	44035000	5001	*	enh128058	promoter	83.1882	DBNDD2	427.25	TRUE	402	134.623	11199.1	0.0993167	enh128058-DBNDD2
chr20	44035000	44040000	5001	*	chr20	44030000	44035000	5001	*	enh128059	genic	75.1801	DBNDD2	427.25	TRUE	402	134.623	10121	0.0897559	enh128059-DBNDD2
chr20	44040000	44045000	5001	*	chr20	44030000	44035000	5001	*	enh128060	promoter	94.5059	DBNDD2	427.25	TRUE	402	86.1441	8141.13	0.072198	enh128060-DBNDD2
chr20	43990000	43995000	5001	*	chr20	44040000	44045000	5001	*	enh128054	promoter	111.736	PIGT	740	TRUE	403	28.031	3132.06	0.0206354	enh128054-PIGT
chr20	43995000	44000000	5001	*	chr20	44040000	44045000	5001	*	enh128055	genic	91.9952	PIGT	740	TRUE	403	36.1872	3329.05	0.0219333	enh128055-PIGT
chr20	44025000	44030000	5001	*	chr20	44040000	44045000	5001	*	enh128057	genic	61.0933	PIGT	740	TRUE	403	57.2072	3494.97	0.0230265	enh128057-PIGT
chr20	44035000	44040000	5001	*	chr20	44040000	44045000	5001	*	enh128058	promoter	83.1882	PIGT	740	TRUE	403	192.971	16052.9	0.105764	enh128058-PIGT
chr20	44035000	44040000	5001	*	chr20	44040000	44045000	5001	*	enh128059	genic	75.1801	PIGT	740	TRUE	403	192.971	14507.6	0.0955827	enh128059-PIGT
chr20	44040000	44045000	5001	*	chr20	44040000	44045000	5001	*	enh128060	promoter	94.5059	PIGT	740	TRUE	403	427.947	40443.5	0.26646	enh128060-PIGT
chr20	44060000	44065000	5001	*	chr20	44040000	44045000	5001	*	enh128061	intergenic	56.1185	PIGT	740	TRUE	403	57.0778	3203.12	0.0211036	enh128061-PIGT
chr20	44075000	44080000	5001	*	chr20	44095000	44100000	5001	*	enh128064	intergenic	74.0099	WFDC2	170.75	TRUE	404	46.5467	3444.92	0.0291713	enh128064-WFDC2
chr20	44080000	44085000	5001	*	chr20	44095000	44100000	5001	*	enh128065	intergenic	65.3712	WFDC2	170.75	TRUE	404	64.8809	4241.34	0.0359153	enh128065-WFDC2
chr20	44090000	44095000	5001	*	chr20	44095000	44100000	5001	*	enh128066	intergenic	70.299	WFDC2	170.75	TRUE	404	147.624	10377.8	0.0878785	enh128066-WFDC2
chr20	44095000	44100000	5001	*	chr20	44095000	44100000	5001	*	enh128067	promoter	80.6944	WFDC2	170.75	TRUE	404	402.492	32478.8	0.275028	enh128067-WFDC2
chr20	44120000	44125000	5001	*	chr20	44095000	44100000	5001	*	enh128068	intergenic	73.1086	WFDC2	170.75	TRUE	404	39.1877	2864.96	0.0242602	enh128068-WFDC2
chr20	44080000	44085000	5001	*	chr20	44140000	44145000	5001	*	enh128065	intergenic	65.3712	SPINT3	14.5	TRUE	405	21.8266	1426.83	0.0220358	enh128065-SPINT3
chr20	44090000	44095000	5001	*	chr20	44140000	44145000	5001	*	enh128066	intergenic	70.299	SPINT3	14.5	TRUE	405	19.1199	1344.11	0.0207584	enh128066-SPINT3
chr20	44095000	44100000	5001	*	chr20	44140000	44145000	5001	*	enh128067	promoter	80.6944	SPINT3	14.5	TRUE	405	24.2687	1958.35	0.0302446	enh128067-SPINT3
chr20	44120000	44125000	5001	*	chr20	44140000	44145000	5001	*	enh128068	intergenic	73.1086	SPINT3	14.5	TRUE	405	45.0451	3293.18	0.0508597	enh128068-SPINT3
chr20	44160000	44165000	5001	*	chr20	44140000	44145000	5001	*	enh128069	intergenic	63.0447	SPINT3	14.5	TRUE	405	50.8473	3205.65	0.0495079	enh128069-SPINT3
chr20	44160000	44165000	5001	*	chr20	44140000	44145000	5001	*	enh128070	genic	55.5849	SPINT3	14.5	TRUE	405	50.8473	2826.35	0.0436499	enh128070-SPINT3
chr20	44170000	44175000	5001	*	chr20	44140000	44145000	5001	*	enh128071	genic	60.5822	SPINT3	14.5	TRUE	405	33.1655	2009.24	0.0310305	enh128071-SPINT3
chr20	44120000	44125000	5001	*	chr20	44160000	44165000	5001	*	enh128068	intergenic	73.1086	WFDC6	24.5	TRUE	406	33.5156	2450.28	0.0242898	enh128068-WFDC6
chr20	44160000	44165000	5001	*	chr20	44160000	44165000	5001	*	enh128069	intergenic	63.0447	WFDC6	24.5	TRUE	406	352.249	22207.4	0.220144	enh128069-WFDC6
chr20	44160000	44165000	5001	*	chr20	44160000	44165000	5001	*	enh128070	genic	55.5849	WFDC6	24.5	TRUE	406	352.249	19579.7	0.194095	enh128070-WFDC6
chr20	44170000	44175000	5001	*	chr20	44160000	44165000	5001	*	enh128071	genic	60.5822	WFDC6	24.5	TRUE	406	99.478	6026.59	0.059742	enh128071-WFDC6
chr20	44120000	44125000	5001	*	chr20	44160000	44165000	5001	*	enh128068	intergenic	73.1086	EPPIN-WFDC6	55.375	TRUE	407	33.5156	2450.28	0.0242898	enh128068-EPPIN-WFDC6
chr20	44160000	44165000	5001	*	chr20	44160000	44165000	5001	*	enh128069	intergenic	63.0447	EPPIN-WFDC6	55.375	TRUE	407	352.249	22207.4	0.220144	enh128069-EPPIN-WFDC6
chr20	44160000	44165000	5001	*	chr20	44160000	44165000	5001	*	enh128070	genic	55.5849	EPPIN-WFDC6	55.375	TRUE	407	352.249	19579.7	0.194095	enh128070-EPPIN-WFDC6
chr20	44170000	44175000	5001	*	chr20	44160000	44165000	5001	*	enh128071	genic	60.5822	EPPIN-WFDC6	55.375	TRUE	407	99.478	6026.59	0.059742	enh128071-EPPIN-WFDC6
chr20	44120000	44125000	5001	*	chr20	44165000	44170000	5001	*	enh128068	intergenic	73.1086	EPPIN	40.75	TRUE	408	25.4061	1857.4	0.0221281	enh128068-EPPIN
chr20	44160000	44165000	5001	*	chr20	44165000	44170000	5001	*	enh128069	intergenic	63.0447	EPPIN	40.75	TRUE	408	163.72	10321.7	0.122967	enh128069-EPPIN
chr20	44160000	44165000	5001	*	chr20	44165000	44170000	5001	*	enh128070	genic	55.5849	EPPIN	40.75	TRUE	408	163.72	9100.38	0.108417	enh128070-EPPIN
chr20	44170000	44175000	5001	*	chr20	44165000	44170000	5001	*	enh128071	genic	60.5822	EPPIN	40.75	TRUE	408	156.175	9461.39	0.112718	enh128071-EPPIN
chr20	44120000	44125000	5001	*	chr20	44180000	44185000	5001	*	enh128068	intergenic	73.1086	WFDC8	92.125	TRUE	409	19.6859	1439.21	0.0221666	enh128068-WFDC8
chr20	44160000	44165000	5001	*	chr20	44180000	44185000	5001	*	enh128069	intergenic	63.0447	WFDC8	92.125	TRUE	409	46.6748	2942.6	0.0453217	enh128069-WFDC8
chr20	44160000	44165000	5001	*	chr20	44180000	44185000	5001	*	enh128070	genic	55.5849	WFDC8	92.125	TRUE	409	46.6748	2594.42	0.039959	enh128070-WFDC8
chr20	44170000	44175000	5001	*	chr20	44180000	44185000	5001	*	enh128071	genic	60.5822	WFDC8	92.125	TRUE	409	63.7916	3864.63	0.0595228	enh128071-WFDC8
chr20	44210000	44215000	5001	*	chr20	44180000	44185000	5001	*	enh128072	intergenic	63.5712	WFDC8	92.125	TRUE	409	29.6898	1887.41	0.0290698	enh128072-WFDC8
chr20	44220000	44225000	5001	*	chr20	44180000	44185000	5001	*	enh128073	intergenic	61.92	WFDC8	92.125	TRUE	409	29.2582	1811.67	0.0279032	enh128073-WFDC8
chr20	44225000	44230000	5001	*	chr20	44180000	44185000	5001	*	enh128074	intergenic	64.8583	WFDC8	92.125	TRUE	409	22.2441	1442.71	0.0222205	enh128074-WFDC8
chr20	44395000	44400000	5001	*	chr20	44180000	44185000	5001	*	enh128081	intergenic	69.02	WFDC8	92.125	TRUE	409	27.111	1871.2	0.0288201	enh128081-WFDC8
chr20	44420000	44425000	5001	*	chr20	44180000	44185000	5001	*	enh128083	promoter	116.638	WFDC8	92.125	TRUE	409	12.8754	1501.77	0.0231301	enh128083-WFDC8
chr20	44220000	44225000	5001	*	chr20	44235000	44240000	5001	*	enh128073	intergenic	61.92	WFDC9	272.875	TRUE	410	47.3231	2930.25	0.0289619	enh128073-WFDC9
chr20	44225000	44230000	5001	*	chr20	44235000	44240000	5001	*	enh128074	intergenic	64.8583	WFDC9	272.875	TRUE	410	88.3403	5729.61	0.05663	enh128074-WFDC9
chr20	44235000	44240000	5001	*	chr20	44235000	44240000	5001	*	enh128075	genic	72.3493	WFDC9	272.875	TRUE	410	517.463	37438.1	0.370029	enh128075-WFDC9
chr20	44255000	44260000	5001	*	chr20	44235000	44240000	5001	*	enh128076	promoter	73.7571	WFDC9	272.875	TRUE	410	39.4351	2908.62	0.0287481	enh128076-WFDC9
chr20	44210000	44215000	5001	*	chr20	44255000	44260000	5001	*	enh128072	intergenic	63.5712	WFDC10A	88.25	TRUE	411	28.6028	1818.32	0.0217022	enh128072-WFDC10A
chr20	44220000	44225000	5001	*	chr20	44255000	44260000	5001	*	enh128073	intergenic	61.92	WFDC10A	88.25	TRUE	411	33.0728	2047.87	0.024442	enh128073-WFDC10A
chr20	44225000	44230000	5001	*	chr20	44255000	44260000	5001	*	enh128074	intergenic	64.8583	WFDC10A	88.25	TRUE	411	34.1556	2215.28	0.0264401	enh128074-WFDC10A
chr20	44235000	44240000	5001	*	chr20	44255000	44260000	5001	*	enh128075	genic	72.3493	WFDC10A	88.25	TRUE	411	39.4351	2853.1	0.0340527	enh128075-WFDC10A
chr20	44255000	44260000	5001	*	chr20	44255000	44260000	5001	*	enh128076	promoter	73.7571	WFDC10A	88.25	TRUE	411	365.105	26929.1	0.321408	enh128076-WFDC10A
chr20	44380000	44385000	5001	*	chr20	44255000	44260000	5001	*	enh128080	intergenic	74.6295	WFDC10A	88.25	TRUE	411	23.2967	1738.62	0.020751	enh128080-WFDC10A
chr20	44395000	44400000	5001	*	chr20	44255000	44260000	5001	*	enh128081	intergenic	69.02	WFDC10A	88.25	TRUE	411	31.1605	2150.7	0.0256693	enh128081-WFDC10A
chr20	44220000	44225000	5001	*	chr20	44275000	44280000	5001	*	enh128073	intergenic	61.92	WFDC11	65.25	TRUE	412	21.4144	1325.98	0.0257101	enh128073-WFDC11
chr20	44225000	44230000	5001	*	chr20	44275000	44280000	5001	*	enh128074	intergenic	64.8583	WFDC11	65.25	TRUE	412	21.7257	1409.09	0.0273216	enh128074-WFDC11
chr20	44235000	44240000	5001	*	chr20	44275000	44280000	5001	*	enh128075	genic	72.3493	WFDC11	65.25	TRUE	412	25.7092	1860.04	0.0360653	enh128075-WFDC11
chr20	44255000	44260000	5001	*	chr20	44275000	44280000	5001	*	enh128076	promoter	73.7571	WFDC11	65.25	TRUE	412	44.9186	3313.06	0.0642387	enh128076-WFDC11
chr20	44310000	44315000	5001	*	chr20	44275000	44280000	5001	*	enh128077	genic	60.347	WFDC11	65.25	TRUE	412	33.8081	2040.22	0.0395589	enh128077-WFDC11
chr20	44330000	44335000	5001	*	chr20	44275000	44280000	5001	*	enh128078	promoter	60.5664	WFDC11	65.25	TRUE	412	31.6226	1915.27	0.0371362	enh128078-WFDC11
chr20	44350000	44355000	5001	*	chr20	44275000	44280000	5001	*	enh128079	genic	59.4921	WFDC11	65.25	TRUE	412	19.0665	1134.3	0.0219936	enh128079-WFDC11
chr20	44380000	44385000	5001	*	chr20	44275000	44280000	5001	*	enh128080	intergenic	74.6295	WFDC11	65.25	TRUE	412	15.3303	1144.1	0.0221835	enh128080-WFDC11
chr20	44395000	44400000	5001	*	chr20	44275000	44280000	5001	*	enh128081	intergenic	69.02	WFDC11	65.25	TRUE	412	23.6313	1631.03	0.031625	enh128081-WFDC11
chr20	44255000	44260000	5001	*	chr20	44310000	44315000	5001	*	enh128076	promoter	73.7571	WFDC10B	88.25	TRUE	413	24.2611	1789.43	0.0252121	enh128076-WFDC10B
chr20	44310000	44315000	5001	*	chr20	44310000	44315000	5001	*	enh128077	genic	60.347	WFDC10B	88.25	TRUE	413	356.391	21507.1	0.303025	enh128077-WFDC10B
chr20	44330000	44335000	5001	*	chr20	44310000	44315000	5001	*	enh128078	promoter	60.5664	WFDC10B	88.25	TRUE	413	48.1737	2917.71	0.0411091	enh128078-WFDC10B
chr20	44350000	44355000	5001	*	chr20	44310000	44315000	5001	*	enh128079	genic	59.4921	WFDC10B	88.25	TRUE	413	26.5497	1579.49	0.0222543	enh128079-WFDC10B
chr20	44380000	44385000	5001	*	chr20	44310000	44315000	5001	*	enh128080	intergenic	74.6295	WFDC10B	88.25	TRUE	413	21.4309	1599.37	0.0225344	enh128080-WFDC10B
chr20	44255000	44260000	5001	*	chr20	44330000	44335000	5001	*	enh128076	promoter	73.7571	WFDC13	37.875	TRUE	414	21.6017	1593.28	0.0211945	enh128076-WFDC13
chr20	44310000	44315000	5001	*	chr20	44330000	44335000	5001	*	enh128077	genic	60.347	WFDC13	37.875	TRUE	414	48.1737	2907.14	0.038672	enh128077-WFDC13
chr20	44330000	44335000	5001	*	chr20	44330000	44335000	5001	*	enh128078	promoter	60.5664	WFDC13	37.875	TRUE	414	342.106	20720.1	0.275628	enh128078-WFDC13
chr20	44350000	44355000	5001	*	chr20	44330000	44335000	5001	*	enh128079	genic	59.4921	WFDC13	37.875	TRUE	414	44.318	2636.57	0.0350728	enh128079-WFDC13
chr20	44380000	44385000	5001	*	chr20	44330000	44335000	5001	*	enh128080	intergenic	74.6295	WFDC13	37.875	TRUE	414	20.8165	1553.52	0.0206656	enh128080-WFDC13
chr20	44235000	44240000	5001	*	chr20	44350000	44355000	5001	*	enh128075	genic	72.3493	SPINT4	27.25	TRUE	415	20.1895	1460.7	0.0207177	enh128075-SPINT4
chr20	44255000	44260000	5001	*	chr20	44350000	44355000	5001	*	enh128076	promoter	73.7571	SPINT4	27.25	TRUE	415	21.1648	1561.06	0.0221412	enh128076-SPINT4
chr20	44310000	44315000	5001	*	chr20	44350000	44355000	5001	*	enh128077	genic	60.347	SPINT4	27.25	TRUE	415	26.5497	1602.19	0.0227246	enh128077-SPINT4
chr20	44330000	44335000	5001	*	chr20	44350000	44355000	5001	*	enh128078	promoter	60.5664	SPINT4	27.25	TRUE	415	44.318	2684.18	0.038071	enh128078-SPINT4
chr20	44350000	44355000	5001	*	chr20	44350000	44355000	5001	*	enh128079	genic	59.4921	SPINT4	27.25	TRUE	415	285.485	16984.1	0.240893	enh128079-SPINT4
chr20	44380000	44385000	5001	*	chr20	44350000	44355000	5001	*	enh128080	intergenic	74.6295	SPINT4	27.25	TRUE	415	28.8935	2156.31	0.0305839	enh128080-SPINT4
chr20	44420000	44425000	5001	*	chr20	44350000	44355000	5001	*	enh128083	promoter	116.638	SPINT4	27.25	TRUE	415	12.9733	1513.18	0.0214621	enh128083-SPINT4
chr20	44220000	44225000	5001	*	chr20	44400000	44405000	5001	*	enh128073	intergenic	61.92	WFDC3	1027.25	TRUE	416	39.5988	2451.96	0.0269154	enh128073-WFDC3
chr20	44225000	44230000	5001	*	chr20	44400000	44405000	5001	*	enh128074	intergenic	64.8583	WFDC3	1027.25	TRUE	416	31.6109	2050.23	0.0225056	enh128074-WFDC3
chr20	44380000	44385000	5001	*	chr20	44400000	44405000	5001	*	enh128080	intergenic	74.6295	WFDC3	1027.25	TRUE	416	35.1576	2623.79	0.0288016	enh128080-WFDC3
chr20	44395000	44400000	5001	*	chr20	44400000	44405000	5001	*	enh128081	intergenic	69.02	WFDC3	1027.25	TRUE	416	123.399	8517.02	0.093492	enh128081-WFDC3
chr20	44410000	44415000	5001	*	chr20	44400000	44405000	5001	*	enh128082	genic	63.0423	WFDC3	1027.25	TRUE	416	68.4247	4313.65	0.0473513	enh128082-WFDC3
chr20	44420000	44425000	5001	*	chr20	44400000	44405000	5001	*	enh128083	promoter	116.638	WFDC3	1027.25	TRUE	416	38.4242	4481.72	0.0491963	enh128083-WFDC3
chr20	44410000	44415000	5001	*	chr20	44420000	44425000	5001	*	enh128082	genic	63.0423	DNTTIP1	2160.38	TRUE	417	61.9977	3908.48	0.0265808	enh128082-DNTTIP1
chr20	44420000	44425000	5001	*	chr20	44420000	44425000	5001	*	enh128083	promoter	116.638	DNTTIP1	2160.38	TRUE	417	333.121	38854.6	0.264243	enh128083-DNTTIP1
chr20	44425000	44430000	5001	*	chr20	44420000	44425000	5001	*	enh128084	genic	68.5397	DNTTIP1	2160.38	TRUE	417	167.219	11461.2	0.0779453	enh128084-DNTTIP1
chr20	44425000	44430000	5001	*	chr20	44420000	44425000	5001	*	enh128085	genic	58.7065	DNTTIP1	2160.38	TRUE	417	167.219	9816.85	0.0667627	enh128085-DNTTIP1
chr20	44440000	44445000	5001	*	chr20	44420000	44425000	5001	*	enh128086	promoter	89.6597	DNTTIP1	2160.38	TRUE	417	54.797	4913.08	0.033413	enh128086-DNTTIP1
chr20	44420000	44425000	5001	*	chr20	44440000	44445000	5001	*	enh128083	promoter	116.638	UBE2C	399	TRUE	418	54.797	6391.41	0.0461566	enh128083-UBE2C
chr20	44425000	44430000	5001	*	chr20	44440000	44445000	5001	*	enh128084	genic	68.5397	UBE2C	399	TRUE	418	79.0475	5417.89	0.0391262	enh128084-UBE2C
chr20	44425000	44430000	5001	*	chr20	44440000	44445000	5001	*	enh128085	genic	58.7065	UBE2C	399	TRUE	418	79.0475	4640.6	0.0335128	enh128085-UBE2C
chr20	44440000	44445000	5001	*	chr20	44440000	44445000	5001	*	enh128086	promoter	89.6597	UBE2C	399	TRUE	418	355.223	31849.2	0.230004	enh128086-UBE2C
chr20	44450000	44455000	5001	*	chr20	44440000	44445000	5001	*	enh128087	genic	62.7494	UBE2C	399	TRUE	418	89.9602	5644.95	0.0407659	enh128087-UBE2C
chr20	44460000	44465000	5001	*	chr20	44440000	44445000	5001	*	enh128088	promoter	98.9368	UBE2C	399	TRUE	418	48.5594	4804.31	0.0346951	enh128088-UBE2C
chr20	44460000	44465000	5001	*	chr20	44440000	44445000	5001	*	enh128089	genic	77.7868	UBE2C	399	TRUE	418	48.5594	3777.28	0.0272783	enh128089-UBE2C
chr20	44485000	44490000	5001	*	chr20	44440000	44445000	5001	*	enh128091	promoter	115.698	UBE2C	399	TRUE	418	28.3075	3275.13	0.0236519	enh128091-UBE2C
chr20	44560000	44565000	5001	*	chr20	44440000	44445000	5001	*	enh128099	promoter	130.505	UBE2C	399	TRUE	418	27.7218	3617.85	0.0261269	enh128099-UBE2C
chr20	44420000	44425000	5001	*	chr20	44450000	44455000	5001	*	enh128083	promoter	116.638	TNNC2	51.375	TRUE	419	32.4382	3783.53	0.028232	enh128083-TNNC2
chr20	44425000	44430000	5001	*	chr20	44450000	44455000	5001	*	enh128084	genic	68.5397	TNNC2	51.375	TRUE	419	49.7649	3410.87	0.0254513	enh128084-TNNC2
chr20	44425000	44430000	5001	*	chr20	44450000	44455000	5001	*	enh128085	genic	58.7065	TNNC2	51.375	TRUE	419	49.7649	2921.52	0.0217998	enh128085-TNNC2
chr20	44440000	44445000	5001	*	chr20	44450000	44455000	5001	*	enh128086	promoter	89.6597	TNNC2	51.375	TRUE	419	89.9602	8065.81	0.0601855	enh128086-TNNC2
chr20	44450000	44455000	5001	*	chr20	44450000	44455000	5001	*	enh128087	genic	62.7494	TNNC2	51.375	TRUE	419	393.24	24675.6	0.184125	enh128087-TNNC2
chr20	44460000	44465000	5001	*	chr20	44450000	44455000	5001	*	enh128088	promoter	98.9368	TNNC2	51.375	TRUE	419	97.7104	9667.16	0.0721346	enh128088-TNNC2
chr20	44460000	44465000	5001	*	chr20	44450000	44455000	5001	*	enh128089	genic	77.7868	TNNC2	51.375	TRUE	419	97.7104	7600.59	0.0567142	enh128089-TNNC2
chr20	44470000	44475000	5001	*	chr20	44450000	44455000	5001	*	enh128090	genic	77.0582	TNNC2	51.375	TRUE	419	51.249	3949.16	0.0294679	enh128090-TNNC2
chr20	44485000	44490000	5001	*	chr20	44450000	44455000	5001	*	enh128091	promoter	115.698	TNNC2	51.375	TRUE	419	30.5267	3531.89	0.0263543	enh128091-TNNC2
chr20	44505000	44510000	5001	*	chr20	44450000	44455000	5001	*	enh128092	promoter	97.7798	TNNC2	51.375	TRUE	419	29.4196	2876.64	0.021465	enh128092-TNNC2
chr20	44570000	44575000	5001	*	chr20	44450000	44455000	5001	*	enh128100	genic	119.932	TNNC2	51.375	TRUE	419	25.7938	3093.5	0.0230831	enh128100-TNNC2
chr20	44440000	44445000	5001	*	chr20	44460000	44465000	5001	*	enh128086	promoter	89.6597	SNX21	830	TRUE	420	48.5594	4353.82	0.0263113	enh128086-SNX21
chr20	44450000	44455000	5001	*	chr20	44460000	44465000	5001	*	enh128087	genic	62.7494	SNX21	830	TRUE	420	97.7104	6131.27	0.0370529	enh128087-SNX21
chr20	44460000	44465000	5001	*	chr20	44460000	44465000	5001	*	enh128088	promoter	98.9368	SNX21	830	TRUE	420	360.407	35657.5	0.215488	enh128088-SNX21
chr20	44460000	44465000	5001	*	chr20	44460000	44465000	5001	*	enh128089	genic	77.7868	SNX21	830	TRUE	420	360.407	28034.9	0.169422	enh128089-SNX21
chr20	44470000	44475000	5001	*	chr20	44460000	44465000	5001	*	enh128090	genic	77.0582	SNX21	830	TRUE	420	101.032	7785.36	0.047049	enh128090-SNX21
chr20	44485000	44490000	5001	*	chr20	44460000	44465000	5001	*	enh128091	promoter	115.698	SNX21	830	TRUE	420	43.1785	4995.68	0.0301902	enh128091-SNX21
chr20	44505000	44510000	5001	*	chr20	44460000	44465000	5001	*	enh128092	promoter	97.7798	SNX21	830	TRUE	420	38.2951	3744.49	0.0226289	enh128092-SNX21
chr20	44420000	44425000	5001	*	chr20	44470000	44475000	5001	*	enh128083	promoter	116.638	ACOT8	1328.88	TRUE	421	23.8878	2786.23	0.020325	enh128083-ACOT8
chr20	44440000	44445000	5001	*	chr20	44470000	44475000	5001	*	enh128086	promoter	89.6597	ACOT8	1328.88	TRUE	421	32.3709	2902.37	0.0211722	enh128086-ACOT8
chr20	44450000	44455000	5001	*	chr20	44470000	44475000	5001	*	enh128087	genic	62.7494	ACOT8	1328.88	TRUE	421	51.249	3215.84	0.0234589	enh128087-ACOT8
chr20	44460000	44465000	5001	*	chr20	44470000	44475000	5001	*	enh128088	promoter	98.9368	ACOT8	1328.88	TRUE	421	101.032	9995.81	0.0729174	enh128088-ACOT8
chr20	44460000	44465000	5001	*	chr20	44470000	44475000	5001	*	enh128089	genic	77.7868	ACOT8	1328.88	TRUE	421	101.032	7858.97	0.0573296	enh128089-ACOT8
chr20	44470000	44475000	5001	*	chr20	44470000	44475000	5001	*	enh128090	genic	77.0582	ACOT8	1328.88	TRUE	421	451.988	34829.4	0.254073	enh128090-ACOT8
chr20	44485000	44490000	5001	*	chr20	44470000	44475000	5001	*	enh128091	promoter	115.698	ACOT8	1328.88	TRUE	421	55.5699	6429.35	0.0469008	enh128091-ACOT8
chr20	44505000	44510000	5001	*	chr20	44470000	44475000	5001	*	enh128092	promoter	97.7798	ACOT8	1328.88	TRUE	421	40.2858	3939.14	0.0287353	enh128092-ACOT8
chr20	44520000	44525000	5001	*	chr20	44470000	44475000	5001	*	enh128094	promoter	111.619	ACOT8	1328.88	TRUE	421	24.728	2760.11	0.0201344	enh128094-ACOT8
chr20	44570000	44575000	5001	*	chr20	44470000	44475000	5001	*	enh128100	genic	119.932	ACOT8	1328.88	TRUE	421	23.5218	2821.01	0.0205787	enh128100-ACOT8
chr20	44460000	44465000	5001	*	chr20	44485000	44490000	5001	*	enh128088	promoter	98.9368	ZSWIM3	1044.25	TRUE	422	43.1785	4271.94	0.0294341	enh128088-ZSWIM3
chr20	44460000	44465000	5001	*	chr20	44485000	44490000	5001	*	enh128089	genic	77.7868	ZSWIM3	1044.25	TRUE	422	43.1785	3358.72	0.0231419	enh128089-ZSWIM3
chr20	44470000	44475000	5001	*	chr20	44485000	44490000	5001	*	enh128090	genic	77.0582	ZSWIM3	1044.25	TRUE	422	55.5699	4282.12	0.0295042	enh128090-ZSWIM3
chr20	44485000	44490000	5001	*	chr20	44485000	44490000	5001	*	enh128091	promoter	115.698	ZSWIM3	1044.25	TRUE	422	427.767	49491.9	0.341005	enh128091-ZSWIM3
chr20	44505000	44510000	5001	*	chr20	44485000	44490000	5001	*	enh128092	promoter	97.7798	ZSWIM3	1044.25	TRUE	422	66.9348	6544.87	0.0450949	enh128092-ZSWIM3
chr20	44510000	44515000	5001	*	chr20	44485000	44490000	5001	*	enh128093	genic	76.705	ZSWIM3	1044.25	TRUE	422	51.8537	3977.44	0.027405	enh128093-ZSWIM3
chr20	44520000	44525000	5001	*	chr20	44485000	44490000	5001	*	enh128094	promoter	111.619	ZSWIM3	1044.25	TRUE	422	39.0626	4360.12	0.0300417	enh128094-ZSWIM3
chr20	44560000	44565000	5001	*	chr20	44485000	44490000	5001	*	enh128099	promoter	130.505	ZSWIM3	1044.25	TRUE	422	26.1195	3408.73	0.0234865	enh128099-ZSWIM3
chr20	44460000	44465000	5001	*	chr20	44505000	44510000	5001	*	enh128088	promoter	98.9368	ZSWIM1	692.375	TRUE	423	38.2951	3788.8	0.0251753	enh128088-ZSWIM1
chr20	44470000	44475000	5001	*	chr20	44505000	44510000	5001	*	enh128090	genic	77.0582	ZSWIM1	692.375	TRUE	423	40.2858	3104.36	0.0206274	enh128090-ZSWIM1
chr20	44485000	44490000	5001	*	chr20	44505000	44510000	5001	*	enh128091	promoter	115.698	ZSWIM1	692.375	TRUE	423	66.9348	7744.25	0.0514579	enh128091-ZSWIM1
chr20	44505000	44510000	5001	*	chr20	44505000	44510000	5001	*	enh128092	promoter	97.7798	ZSWIM1	692.375	TRUE	423	454.05	44397	0.295003	enh128092-ZSWIM1
chr20	44510000	44515000	5001	*	chr20	44505000	44510000	5001	*	enh128093	genic	76.705	ZSWIM1	692.375	TRUE	423	159.344	12222.5	0.0812143	enh128093-ZSWIM1
chr20	44520000	44525000	5001	*	chr20	44505000	44510000	5001	*	enh128094	promoter	111.619	ZSWIM1	692.375	TRUE	423	53.1381	5931.21	0.0394109	enh128094-ZSWIM1
chr20	44535000	44540000	5001	*	chr20	44505000	44510000	5001	*	enh128095	genic	98.8559	ZSWIM1	692.375	TRUE	423	44.5902	4408.01	0.0292897	enh128095-ZSWIM1
chr20	44560000	44565000	5001	*	chr20	44505000	44510000	5001	*	enh128099	promoter	130.505	ZSWIM1	692.375	TRUE	423	23.1797	3025.08	0.0201006	enh128099-ZSWIM1
chr20	44570000	44575000	5001	*	chr20	44505000	44510000	5001	*	enh128100	genic	119.932	ZSWIM1	692.375	TRUE	423	29.4934	3537.19	0.0235034	enh128100-ZSWIM1
chr20	44460000	44465000	5001	*	chr20	44515000	44520000	5001	*	enh128088	promoter	98.9368	SPATA25	29.375	TRUE	424	35.8046	3542.4	0.0253692	enh128088-SPATA25
chr20	44470000	44475000	5001	*	chr20	44515000	44520000	5001	*	enh128090	genic	77.0582	SPATA25	29.375	TRUE	424	43.6405	3362.86	0.0240834	enh128090-SPATA25
chr20	44485000	44490000	5001	*	chr20	44515000	44520000	5001	*	enh128091	promoter	115.698	SPATA25	29.375	TRUE	424	46.4309	5371.98	0.038472	enh128091-SPATA25
chr20	44505000	44510000	5001	*	chr20	44515000	44520000	5001	*	enh128092	promoter	97.7798	SPATA25	29.375	TRUE	424	86.429	8451.01	0.0605227	enh128092-SPATA25
chr20	44510000	44515000	5001	*	chr20	44515000	44520000	5001	*	enh128093	genic	76.705	SPATA25	29.375	TRUE	424	220.081	16881.4	0.120897	enh128093-SPATA25
chr20	44520000	44525000	5001	*	chr20	44515000	44520000	5001	*	enh128094	promoter	111.619	SPATA25	29.375	TRUE	424	164.003	18305.8	0.131099	enh128094-SPATA25
chr20	44535000	44540000	5001	*	chr20	44515000	44520000	5001	*	enh128095	genic	98.8559	SPATA25	29.375	TRUE	424	66.648	6588.55	0.0471845	enh128095-SPATA25
chr20	44540000	44545000	5001	*	chr20	44515000	44520000	5001	*	enh128096	intergenic	73.7457	SPATA25	29.375	TRUE	424	54.8934	4048.15	0.0289912	enh128096-SPATA25
chr20	44545000	44550000	5001	*	chr20	44515000	44520000	5001	*	enh128097	intergenic	76.8451	SPATA25	29.375	TRUE	424	43.1782	3318.03	0.0237624	enh128097-SPATA25
chr20	44550000	44555000	5001	*	chr20	44515000	44520000	5001	*	enh128098	intergenic	77.4872	SPATA25	29.375	TRUE	424	46.5942	3610.45	0.0258566	enh128098-SPATA25
chr20	44560000	44565000	5001	*	chr20	44515000	44520000	5001	*	enh128099	promoter	130.505	SPATA25	29.375	TRUE	424	30.9689	4041.61	0.0289444	enh128099-SPATA25
chr20	44570000	44575000	5001	*	chr20	44515000	44520000	5001	*	enh128100	genic	119.932	SPATA25	29.375	TRUE	424	32.0859	3848.11	0.0275586	enh128100-SPATA25
chr20	44460000	44465000	5001	*	chr20	44515000	44520000	5001	*	enh128088	promoter	98.9368	NEURL2	868.625	TRUE	425	35.8046	3542.4	0.0253692	enh128088-NEURL2
chr20	44470000	44475000	5001	*	chr20	44515000	44520000	5001	*	enh128090	genic	77.0582	NEURL2	868.625	TRUE	425	43.6405	3362.86	0.0240834	enh128090-NEURL2
chr20	44485000	44490000	5001	*	chr20	44515000	44520000	5001	*	enh128091	promoter	115.698	NEURL2	868.625	TRUE	425	46.4309	5371.98	0.038472	enh128091-NEURL2
chr20	44505000	44510000	5001	*	chr20	44515000	44520000	5001	*	enh128092	promoter	97.7798	NEURL2	868.625	TRUE	425	86.429	8451.01	0.0605227	enh128092-NEURL2
chr20	44510000	44515000	5001	*	chr20	44515000	44520000	5001	*	enh128093	genic	76.705	NEURL2	868.625	TRUE	425	220.081	16881.4	0.120897	enh128093-NEURL2
chr20	44520000	44525000	5001	*	chr20	44515000	44520000	5001	*	enh128094	promoter	111.619	NEURL2	868.625	TRUE	425	164.003	18305.8	0.131099	enh128094-NEURL2
chr20	44535000	44540000	5001	*	chr20	44515000	44520000	5001	*	enh128095	genic	98.8559	NEURL2	868.625	TRUE	425	66.648	6588.55	0.0471845	enh128095-NEURL2
chr20	44540000	44545000	5001	*	chr20	44515000	44520000	5001	*	enh128096	intergenic	73.7457	NEURL2	868.625	TRUE	425	54.8934	4048.15	0.0289912	enh128096-NEURL2
chr20	44545000	44550000	5001	*	chr20	44515000	44520000	5001	*	enh128097	intergenic	76.8451	NEURL2	868.625	TRUE	425	43.1782	3318.03	0.0237624	enh128097-NEURL2
chr20	44550000	44555000	5001	*	chr20	44515000	44520000	5001	*	enh128098	intergenic	77.4872	NEURL2	868.625	TRUE	425	46.5942	3610.45	0.0258566	enh128098-NEURL2
chr20	44560000	44565000	5001	*	chr20	44515000	44520000	5001	*	enh128099	promoter	130.505	NEURL2	868.625	TRUE	425	30.9689	4041.61	0.0289444	enh128099-NEURL2
chr20	44570000	44575000	5001	*	chr20	44515000	44520000	5001	*	enh128100	genic	119.932	NEURL2	868.625	TRUE	425	32.0859	3848.11	0.0275586	enh128100-NEURL2
chr20	44460000	44465000	5001	*	chr20	44515000	44520000	5001	*	enh128088	promoter	98.9368	CTSA	1005.5	TRUE	426	35.8046	3542.4	0.0253692	enh128088-CTSA
chr20	44470000	44475000	5001	*	chr20	44515000	44520000	5001	*	enh128090	genic	77.0582	CTSA	1005.5	TRUE	426	43.6405	3362.86	0.0240834	enh128090-CTSA
chr20	44485000	44490000	5001	*	chr20	44515000	44520000	5001	*	enh128091	promoter	115.698	CTSA	1005.5	TRUE	426	46.4309	5371.98	0.038472	enh128091-CTSA
chr20	44505000	44510000	5001	*	chr20	44515000	44520000	5001	*	enh128092	promoter	97.7798	CTSA	1005.5	TRUE	426	86.429	8451.01	0.0605227	enh128092-CTSA
chr20	44510000	44515000	5001	*	chr20	44515000	44520000	5001	*	enh128093	genic	76.705	CTSA	1005.5	TRUE	426	220.081	16881.4	0.120897	enh128093-CTSA
chr20	44520000	44525000	5001	*	chr20	44515000	44520000	5001	*	enh128094	promoter	111.619	CTSA	1005.5	TRUE	426	164.003	18305.8	0.131099	enh128094-CTSA
chr20	44535000	44540000	5001	*	chr20	44515000	44520000	5001	*	enh128095	genic	98.8559	CTSA	1005.5	TRUE	426	66.648	6588.55	0.0471845	enh128095-CTSA
chr20	44540000	44545000	5001	*	chr20	44515000	44520000	5001	*	enh128096	intergenic	73.7457	CTSA	1005.5	TRUE	426	54.8934	4048.15	0.0289912	enh128096-CTSA
chr20	44545000	44550000	5001	*	chr20	44515000	44520000	5001	*	enh128097	intergenic	76.8451	CTSA	1005.5	TRUE	426	43.1782	3318.03	0.0237624	enh128097-CTSA
chr20	44550000	44555000	5001	*	chr20	44515000	44520000	5001	*	enh128098	intergenic	77.4872	CTSA	1005.5	TRUE	426	46.5942	3610.45	0.0258566	enh128098-CTSA
chr20	44560000	44565000	5001	*	chr20	44515000	44520000	5001	*	enh128099	promoter	130.505	CTSA	1005.5	TRUE	426	30.9689	4041.61	0.0289444	enh128099-CTSA
chr20	44570000	44575000	5001	*	chr20	44515000	44520000	5001	*	enh128100	genic	119.932	CTSA	1005.5	TRUE	426	32.0859	3848.11	0.0275586	enh128100-CTSA
chr20	44485000	44490000	5001	*	chr20	44525000	44530000	5001	*	enh128091	promoter	115.698	PLTP	621.75	TRUE	427	24.744	2862.84	0.0211279	enh128091-PLTP
chr20	44505000	44510000	5001	*	chr20	44525000	44530000	5001	*	enh128092	promoter	97.7798	PLTP	621.75	TRUE	427	46.5782	4554.41	0.0336118	enh128092-PLTP
chr20	44510000	44515000	5001	*	chr20	44525000	44530000	5001	*	enh128093	genic	76.705	PLTP	621.75	TRUE	427	71.1491	5457.49	0.0402765	enh128093-PLTP
chr20	44520000	44525000	5001	*	chr20	44525000	44530000	5001	*	enh128094	promoter	111.619	PLTP	621.75	TRUE	427	211.113	23564.2	0.173905	enh128094-PLTP
chr20	44535000	44540000	5001	*	chr20	44525000	44530000	5001	*	enh128095	genic	98.8559	PLTP	621.75	TRUE	427	152.562	15081.7	0.111303	enh128095-PLTP
chr20	44540000	44545000	5001	*	chr20	44525000	44530000	5001	*	enh128096	intergenic	73.7457	PLTP	621.75	TRUE	427	90.1037	6644.76	0.0490386	enh128096-PLTP
chr20	44545000	44550000	5001	*	chr20	44525000	44530000	5001	*	enh128097	intergenic	76.8451	PLTP	621.75	TRUE	427	58.3304	4482.41	0.0330804	enh128097-PLTP
chr20	44550000	44555000	5001	*	chr20	44525000	44530000	5001	*	enh128098	intergenic	77.4872	PLTP	621.75	TRUE	427	50.9414	3947.3	0.0291313	enh128098-PLTP
chr20	44560000	44565000	5001	*	chr20	44525000	44530000	5001	*	enh128099	promoter	130.505	PLTP	621.75	TRUE	427	53.0293	6920.61	0.0510744	enh128099-PLTP
chr20	44570000	44575000	5001	*	chr20	44525000	44530000	5001	*	enh128100	genic	119.932	PLTP	621.75	TRUE	427	36.4229	4368.26	0.032238	enh128100-PLTP
chr20	44520000	44525000	5001	*	chr20	44560000	44565000	5001	*	enh128094	promoter	111.619	PCIF1	4150.75	TRUE	428	49.5685	5532.78	0.0301505	enh128094-PCIF1
chr20	44535000	44540000	5001	*	chr20	44560000	44565000	5001	*	enh128095	genic	98.8559	PCIF1	4150.75	TRUE	428	54.1971	5357.7	0.0291964	enh128095-PCIF1
chr20	44540000	44545000	5001	*	chr20	44560000	44565000	5001	*	enh128096	intergenic	73.7457	PCIF1	4150.75	TRUE	428	66.886	4932.55	0.0268796	enh128096-PCIF1
chr20	44545000	44550000	5001	*	chr20	44560000	44565000	5001	*	enh128097	intergenic	76.8451	PCIF1	4150.75	TRUE	428	89.3627	6867.09	0.0374218	enh128097-PCIF1
chr20	44550000	44555000	5001	*	chr20	44560000	44565000	5001	*	enh128098	intergenic	77.4872	PCIF1	4150.75	TRUE	428	112.491	8716.6	0.0475006	enh128098-PCIF1
chr20	44560000	44565000	5001	*	chr20	44560000	44565000	5001	*	enh128099	promoter	130.505	PCIF1	4150.75	TRUE	428	533.357	69606	0.379314	enh128099-PCIF1
chr20	44570000	44575000	5001	*	chr20	44560000	44565000	5001	*	enh128100	genic	119.932	PCIF1	4150.75	TRUE	428	82.1708	9854.87	0.0537035	enh128100-PCIF1
chr20	44595000	44600000	5001	*	chr20	44560000	44565000	5001	*	enh128102	genic	89.2258	PCIF1	4150.75	TRUE	428	42.9884	3835.67	0.0209023	enh128102-PCIF1
chr20	44520000	44525000	5001	*	chr20	44575000	44580000	5001	*	enh128094	promoter	111.619	ZNF335	3483.25	TRUE	429	38.301	4275.12	0.033554	enh128094-ZNF335
chr20	44535000	44540000	5001	*	chr20	44575000	44580000	5001	*	enh128095	genic	98.8559	ZNF335	3483.25	TRUE	429	30.9226	3056.88	0.0239925	enh128095-ZNF335
chr20	44550000	44555000	5001	*	chr20	44575000	44580000	5001	*	enh128098	intergenic	77.4872	ZNF335	3483.25	TRUE	429	38.1286	2954.48	0.0231887	enh128098-ZNF335
chr20	44560000	44565000	5001	*	chr20	44575000	44580000	5001	*	enh128099	promoter	130.505	ZNF335	3483.25	TRUE	429	57.9809	7566.82	0.0593896	enh128099-ZNF335
chr20	44570000	44575000	5001	*	chr20	44575000	44580000	5001	*	enh128100	genic	119.932	ZNF335	3483.25	TRUE	429	177.341	21268.8	0.166932	enh128100-ZNF335
chr20	44590000	44595000	5001	*	chr20	44575000	44580000	5001	*	enh128101	genic	62.8342	ZNF335	3483.25	TRUE	429	91.9267	5776.14	0.0453351	enh128101-ZNF335
chr20	44595000	44600000	5001	*	chr20	44575000	44580000	5001	*	enh128102	genic	89.2258	ZNF335	3483.25	TRUE	429	63.3244	5650.17	0.0443463	enh128102-ZNF335
chr20	44600000	44605000	5001	*	chr20	44575000	44580000	5001	*	enh128103	promoter	125.03	ZNF335	3483.25	TRUE	429	34.1726	4272.6	0.0335343	enh128103-ZNF335
chr20	44600000	44605000	5001	*	chr20	44635000	44640000	5001	*	enh128103	promoter	125.03	MMP9	734.25	TRUE	430	42.1833	5274.18	0.0259548	enh128103-MMP9
chr20	44615000	44620000	5001	*	chr20	44635000	44640000	5001	*	enh128104	intergenic	73.3447	MMP9	734.25	TRUE	430	87.8051	6440.04	0.0316921	enh128104-MMP9
chr20	44620000	44625000	5001	*	chr20	44635000	44640000	5001	*	enh128105	intergenic	61.7586	MMP9	734.25	TRUE	430	95.9987	5928.75	0.029176	enh128105-MMP9
chr20	44620000	44625000	5001	*	chr20	44635000	44640000	5001	*	enh128106	intergenic	82.0271	MMP9	734.25	TRUE	430	95.9987	7874.49	0.0387512	enh128106-MMP9
chr20	44625000	44630000	5001	*	chr20	44635000	44640000	5001	*	enh128107	intergenic	107.226	MMP9	734.25	TRUE	430	118.94	12753.5	0.0627612	enh128107-MMP9
chr20	44630000	44635000	5001	*	chr20	44635000	44640000	5001	*	enh128108	intergenic	113.909	MMP9	734.25	TRUE	430	169.269	19281.1	0.0948844	enh128108-MMP9
chr20	44635000	44640000	5001	*	chr20	44635000	44640000	5001	*	enh128109	promoter	93.4575	MMP9	734.25	TRUE	430	519.691	48569.1	0.239013	enh128109-MMP9
chr20	44640000	44645000	5001	*	chr20	44635000	44640000	5001	*	enh128110	genic	68.278	MMP9	734.25	TRUE	430	133.147	9091.01	0.0447378	enh128110-MMP9
chr20	44640000	44645000	5001	*	chr20	44635000	44640000	5001	*	enh128111	genic	83.2207	MMP9	734.25	TRUE	430	133.147	11080.6	0.0545287	enh128111-MMP9
chr20	44645000	44650000	5001	*	chr20	44635000	44640000	5001	*	enh128112	intergenic	69.023	MMP9	734.25	TRUE	430	63.6298	4391.92	0.0216131	enh128112-MMP9
chr20	44600000	44605000	5001	*	chr20	44655000	44660000	5001	*	enh128103	promoter	125.03	SLC12A5	166.5	TRUE	431	20.5569	2570.23	0.0233238	enh128103-SLC12A5
chr20	44630000	44635000	5001	*	chr20	44655000	44660000	5001	*	enh128108	intergenic	113.909	SLC12A5	166.5	TRUE	431	19.6059	2233.28	0.0202662	enh128108-SLC12A5
chr20	44635000	44640000	5001	*	chr20	44655000	44660000	5001	*	enh128109	promoter	93.4575	SLC12A5	166.5	TRUE	431	27.0794	2530.78	0.0229658	enh128109-SLC12A5
chr20	44640000	44645000	5001	*	chr20	44655000	44660000	5001	*	enh128110	genic	68.278	SLC12A5	166.5	TRUE	431	41.2161	2814.15	0.0255373	enh128110-SLC12A5
chr20	44640000	44645000	5001	*	chr20	44655000	44660000	5001	*	enh128111	genic	83.2207	SLC12A5	166.5	TRUE	431	41.2161	3430.03	0.0311262	enh128111-SLC12A5
chr20	44645000	44650000	5001	*	chr20	44655000	44660000	5001	*	enh128112	intergenic	69.023	SLC12A5	166.5	TRUE	431	41.4256	2859.32	0.0259472	enh128112-SLC12A5
chr20	44650000	44655000	5001	*	chr20	44655000	44660000	5001	*	enh128113	intergenic	91.9629	SLC12A5	166.5	TRUE	431	171.596	15780.5	0.143202	enh128113-SLC12A5
chr20	44685000	44690000	5001	*	chr20	44655000	44660000	5001	*	enh128114	genic	77.023	SLC12A5	166.5	TRUE	431	50.7534	3909.17	0.0354742	enh128114-SLC12A5
chr20	44695000	44700000	5001	*	chr20	44655000	44660000	5001	*	enh128115	genic	80.1557	SLC12A5	166.5	TRUE	431	47.1105	3776.17	0.0342673	enh128115-SLC12A5
chr20	44715000	44720000	5001	*	chr20	44655000	44660000	5001	*	enh128116	promoter	114.849	SLC12A5	166.5	TRUE	431	43.1259	4952.98	0.0449464	enh128116-SLC12A5
chr20	44650000	44655000	5001	*	chr20	44685000	44690000	5001	*	enh128113	intergenic	91.9629	NCOA5	1858.75	TRUE	432	46.4061	4267.64	0.0363834	enh128113-NCOA5
chr20	44685000	44690000	5001	*	chr20	44685000	44690000	5001	*	enh128114	genic	77.023	NCOA5	1858.75	TRUE	432	415.628	32012.9	0.272924	enh128114-NCOA5
chr20	44695000	44700000	5001	*	chr20	44685000	44690000	5001	*	enh128115	genic	80.1557	NCOA5	1858.75	TRUE	432	74.9222	6005.44	0.0511989	enh128115-NCOA5
chr20	44715000	44720000	5001	*	chr20	44685000	44690000	5001	*	enh128116	promoter	114.849	NCOA5	1858.75	TRUE	432	50.4303	5791.9	0.0493784	enh128116-NCOA5
chr20	44715000	44720000	5001	*	chr20	44745000	44750000	5001	*	enh128116	promoter	114.849	CD40	2461.75	TRUE	433	40.7407	4679.05	0.0276548	enh128116-CD40
chr20	44735000	44740000	5001	*	chr20	44745000	44750000	5001	*	enh128118	intergenic	82.0973	CD40	2461.75	TRUE	433	85.5663	7024.76	0.0415187	enh128118-CD40
chr20	44740000	44745000	5001	*	chr20	44745000	44750000	5001	*	enh128119	intergenic	96.5791	CD40	2461.75	TRUE	433	204.139	19715.6	0.116526	enh128119-CD40
chr20	44745000	44750000	5001	*	chr20	44745000	44750000	5001	*	enh128120	promoter	127.631	CD40	2461.75	TRUE	433	373.175	47628.6	0.281501	enh128120-CD40
chr20	44755000	44760000	5001	*	chr20	44745000	44750000	5001	*	enh128121	genic	71.8176	CD40	2461.75	TRUE	433	74.7196	5366.18	0.031716	enh128121-CD40
chr20	44760000	44765000	5001	*	chr20	44800000	44805000	5001	*	enh128122	intergenic	76.6895	CDH22	1444.5	TRUE	434	42.3616	3248.69	0.0239085	enh128122-CDH22
chr20	44780000	44785000	5001	*	chr20	44800000	44805000	5001	*	enh128123	intergenic	57.9267	CDH22	1444.5	TRUE	434	57.0298	3303.55	0.0243122	enh128123-CDH22
chr20	44785000	44790000	5001	*	chr20	44800000	44805000	5001	*	enh128124	intergenic	55.4346	CDH22	1444.5	TRUE	434	66.2612	3673.17	0.0270324	enh128124-CDH22
chr20	44800000	44805000	5001	*	chr20	44800000	44805000	5001	*	enh128125	intergenic	61.991	CDH22	1444.5	TRUE	434	356.127	22076.6	0.162472	enh128125-CDH22
chr20	44800000	44805000	5001	*	chr20	44800000	44805000	5001	*	enh128126	genic	69.6921	CDH22	1444.5	TRUE	434	356.127	24819.2	0.182655	enh128126-CDH22
chr20	44815000	44820000	5001	*	chr20	44800000	44805000	5001	*	enh128127	genic	65.1215	CDH22	1444.5	TRUE	434	68.0607	4432.21	0.0326186	enh128127-CDH22
chr20	44935000	44940000	5001	*	chr20	44975000	44980000	5001	*	enh128136	promoter	90.6736	SLC35C2	2325.88	TRUE	435	44.2241	4009.96	0.0251957	enh128136-SLC35C2
chr20	44960000	44965000	5001	*	chr20	44975000	44980000	5001	*	enh128138	intergenic	61.2417	SLC35C2	2325.88	TRUE	435	69.5812	4261.27	0.0267748	enh128138-SLC35C2
chr20	44965000	44970000	5001	*	chr20	44975000	44980000	5001	*	enh128139	intergenic	63.6476	SLC35C2	2325.88	TRUE	435	74.2499	4725.82	0.0296937	enh128139-SLC35C2
chr20	44970000	44975000	5001	*	chr20	44975000	44980000	5001	*	enh128140	intergenic	66.5881	SLC35C2	2325.88	TRUE	435	158.189	10533.5	0.0661853	enh128140-SLC35C2
chr20	44975000	44980000	5001	*	chr20	44975000	44980000	5001	*	enh128141	genic	92.2676	SLC35C2	2325.88	TRUE	435	536.766	49526.1	0.311187	enh128141-SLC35C2
chr20	44985000	44990000	5001	*	chr20	44975000	44980000	5001	*	enh128142	genic	69.9105	SLC35C2	2325.88	TRUE	435	58.0553	4058.68	0.0255018	enh128142-SLC35C2
chr20	44990000	44995000	5001	*	chr20	44975000	44980000	5001	*	enh128143	promoter	121.213	SLC35C2	2325.88	TRUE	435	48.3015	5854.75	0.0367871	enh128143-SLC35C2
chr20	45035000	45040000	5001	*	chr20	44975000	44980000	5001	*	enh128150	promoter	134.519	SLC35C2	2325.88	TRUE	435	38.7581	5213.7	0.0327592	enh128150-SLC35C2
chr20	44975000	44980000	5001	*	chr20	44990000	44995000	5001	*	enh128141	genic	92.2676	ELMO2	4659.88	TRUE	436	48.3015	4456.66	0.026868	enh128141-ELMO2
chr20	44985000	44990000	5001	*	chr20	44990000	44995000	5001	*	enh128142	genic	69.9105	ELMO2	4659.88	TRUE	436	174.859	12224.5	0.0736979	enh128142-ELMO2
chr20	44990000	44995000	5001	*	chr20	44990000	44995000	5001	*	enh128143	promoter	121.213	ELMO2	4659.88	TRUE	436	379.839	46041.2	0.27757	enh128143-ELMO2
chr20	44995000	45000000	5001	*	chr20	44990000	44995000	5001	*	enh128144	genic	74.3628	ELMO2	4659.88	TRUE	436	170.628	12688.4	0.076495	enh128144-ELMO2
chr20	45000000	45005000	5001	*	chr20	44990000	44995000	5001	*	enh128145	genic	64.8179	ELMO2	4659.88	TRUE	436	81.7385	5298.12	0.0319409	enh128145-ELMO2
chr20	45000000	45005000	5001	*	chr20	44990000	44995000	5001	*	enh128146	genic	62.7666	ELMO2	4659.88	TRUE	436	81.7385	5130.45	0.0309301	enh128146-ELMO2
chr20	45020000	45025000	5001	*	chr20	44990000	44995000	5001	*	enh128148	genic	76.8334	ELMO2	4659.88	TRUE	436	54.5327	4189.93	0.02526	enh128148-ELMO2
chr20	45025000	45030000	5001	*	chr20	44990000	44995000	5001	*	enh128149	genic	112.33	ELMO2	4659.88	TRUE	436	48.9551	5499.12	0.0331527	enh128149-ELMO2
chr20	45035000	45040000	5001	*	chr20	44990000	44995000	5001	*	enh128150	promoter	134.519	ELMO2	4659.88	TRUE	436	43.7172	5880.79	0.0354537	enh128150-ELMO2
chr20	45035000	45040000	5001	*	chr20	45085000	45090000	5001	*	enh128150	promoter	134.519	ZNF663P	4.125	TRUE	437	11.0984	1492.94	0.0236632	enh128150-ZNF663P
chr20	45065000	45070000	5001	*	chr20	45085000	45090000	5001	*	enh128151	intergenic	61.0393	ZNF663P	4.125	TRUE	437	41.2134	2515.64	0.039873	enh128151-ZNF663P
chr20	45140000	45145000	5001	*	chr20	45085000	45090000	5001	*	enh128152	promoter	67.5367	ZNF663P	4.125	TRUE	437	21.4815	1450.79	0.0229951	enh128152-ZNF663P
chr20	45315000	45320000	5001	*	chr20	45085000	45090000	5001	*	enh128166	promoter	125.41	ZNF663P	4.125	TRUE	437	10.5899	1328.08	0.0210501	enh128166-ZNF663P
chr20	44935000	44940000	5001	*	chr20	45090000	45095000	5001	*	enh128136	promoter	90.6736	MKRN7P	10.125	TRUE	438	14.7465	1337.12	0.0213679	enh128136-MKRN7P
chr20	45025000	45030000	5001	*	chr20	45090000	45095000	5001	*	enh128149	genic	112.33	MKRN7P	10.125	TRUE	438	11.2909	1268.31	0.0202682	enh128149-MKRN7P
chr20	45035000	45040000	5001	*	chr20	45090000	45095000	5001	*	enh128150	promoter	134.519	MKRN7P	10.125	TRUE	438	10.5976	1425.58	0.0227815	enh128150-MKRN7P
chr20	45065000	45070000	5001	*	chr20	45090000	45095000	5001	*	enh128151	intergenic	61.0393	MKRN7P	10.125	TRUE	438	41.0531	2505.85	0.0400448	enh128151-MKRN7P
chr20	45140000	45145000	5001	*	chr20	45090000	45095000	5001	*	enh128152	promoter	67.5367	MKRN7P	10.125	TRUE	438	21.106	1425.43	0.0227791	enh128152-MKRN7P
chr20	45065000	45070000	5001	*	chr20	45125000	45130000	5001	*	enh128151	intergenic	61.0393	ZNF334	98.25	TRUE	439	25.6692	1566.83	0.0250387	enh128151-ZNF334
chr20	45140000	45145000	5001	*	chr20	45125000	45130000	5001	*	enh128152	promoter	67.5367	ZNF334	98.25	TRUE	439	60.9352	4115.36	0.0657655	enh128152-ZNF334
chr20	45145000	45150000	5001	*	chr20	45125000	45130000	5001	*	enh128153	intergenic	63.7554	ZNF334	98.25	TRUE	439	35.4455	2259.84	0.0361134	enh128153-ZNF334
chr20	45170000	45175000	5001	*	chr20	45125000	45130000	5001	*	enh128154	genic	88.9382	ZNF334	98.25	TRUE	439	16.2507	1445.31	0.0230968	enh128154-ZNF334
chr20	45315000	45320000	5001	*	chr20	45125000	45130000	5001	*	enh128166	promoter	125.41	ZNF334	98.25	TRUE	439	14.8332	1860.23	0.0297273	enh128166-ZNF334
chr20	45140000	45145000	5001	*	chr20	45165000	45170000	5001	*	enh128152	promoter	67.5367	OCSTAMP	283.75	TRUE	440	32.1637	2172.23	0.0222231	enh128152-OCSTAMP
chr20	45145000	45150000	5001	*	chr20	45165000	45170000	5001	*	enh128153	intergenic	63.7554	OCSTAMP	283.75	TRUE	440	45.2751	2886.53	0.0295309	enh128153-OCSTAMP
chr20	45170000	45175000	5001	*	chr20	45165000	45170000	5001	*	enh128154	genic	88.9382	OCSTAMP	283.75	TRUE	440	197.273	17545.1	0.179496	enh128154-OCSTAMP
chr20	45175000	45180000	5001	*	chr20	45165000	45170000	5001	*	enh128155	promoter	67.1464	OCSTAMP	283.75	TRUE	440	61.4591	4126.76	0.0422191	enh128155-OCSTAMP
chr20	45180000	45185000	5001	*	chr20	45165000	45170000	5001	*	enh128156	intergenic	75.5298	OCSTAMP	283.75	TRUE	440	51.9691	3925.22	0.0401572	enh128156-OCSTAMP
chr20	45180000	45185000	5001	*	chr20	45165000	45170000	5001	*	enh128157	intergenic	87.0289	OCSTAMP	283.75	TRUE	440	51.9691	4522.81	0.046271	enh128157-OCSTAMP
chr20	45185000	45190000	5001	*	chr20	45165000	45170000	5001	*	enh128158	genic	82.0739	OCSTAMP	283.75	TRUE	440	36.2326	2973.75	0.0304232	enh128158-OCSTAMP
chr20	45190000	45195000	5001	*	chr20	45165000	45170000	5001	*	enh128159	genic	73.4368	OCSTAMP	283.75	TRUE	440	28.9785	2128.09	0.0217716	enh128159-OCSTAMP
chr20	45210000	45215000	5001	*	chr20	45165000	45170000	5001	*	enh128161	genic	68.9213	OCSTAMP	283.75	TRUE	440	30.8323	2125.01	0.02174	enh128161-OCSTAMP
chr20	45315000	45320000	5001	*	chr20	45165000	45170000	5001	*	enh128166	promoter	125.41	OCSTAMP	283.75	TRUE	440	25.733	3227.16	0.0330158	enh128166-OCSTAMP
chr20	45325000	45330000	5001	*	chr20	45165000	45170000	5001	*	enh128169	intergenic	63.2857	OCSTAMP	283.75	TRUE	440	31.0499	1965.02	0.0201032	enh128169-OCSTAMP
chr20	45170000	45175000	5001	*	chr20	45185000	45190000	5001	*	enh128154	genic	88.9382	SLC13A3	843.5	TRUE	441	51.993	4624.17	0.029985	enh128154-SLC13A3
chr20	45175000	45180000	5001	*	chr20	45185000	45190000	5001	*	enh128155	promoter	67.1464	SLC13A3	843.5	TRUE	441	77.1555	5180.71	0.0335939	enh128155-SLC13A3
chr20	45180000	45185000	5001	*	chr20	45185000	45190000	5001	*	enh128156	intergenic	75.5298	SLC13A3	843.5	TRUE	441	203.691	15384.7	0.0997611	enh128156-SLC13A3
chr20	45180000	45185000	5001	*	chr20	45185000	45190000	5001	*	enh128157	intergenic	87.0289	SLC13A3	843.5	TRUE	441	203.691	17727	0.114949	enh128157-SLC13A3
chr20	45185000	45190000	5001	*	chr20	45185000	45190000	5001	*	enh128158	genic	82.0739	SLC13A3	843.5	TRUE	441	472.486	38778.8	0.251458	enh128158-SLC13A3
chr20	45190000	45195000	5001	*	chr20	45185000	45190000	5001	*	enh128159	genic	73.4368	SLC13A3	843.5	TRUE	441	119.288	8760.14	0.0568044	enh128159-SLC13A3
chr20	45200000	45205000	5001	*	chr20	45185000	45190000	5001	*	enh128160	genic	67.2863	SLC13A3	843.5	TRUE	441	62.3648	4196.3	0.0272106	enh128160-SLC13A3
chr20	45140000	45145000	5001	*	chr20	45310000	45315000	5001	*	enh128152	promoter	67.5367	TP53RK	1913.12	TRUE	442	35.8453	2420.87	0.0235246	enh128152-TP53RK
chr20	45145000	45150000	5001	*	chr20	45310000	45315000	5001	*	enh128153	intergenic	63.7554	TP53RK	1913.12	TRUE	442	40.2746	2567.72	0.0249516	enh128153-TP53RK
chr20	45170000	45175000	5001	*	chr20	45310000	45315000	5001	*	enh128154	genic	88.9382	TP53RK	1913.12	TRUE	442	43.2551	3847.03	0.0373831	enh128154-TP53RK
chr20	45175000	45180000	5001	*	chr20	45310000	45315000	5001	*	enh128155	promoter	67.1464	TP53RK	1913.12	TRUE	442	32.4167	2176.67	0.0211515	enh128155-TP53RK
chr20	45180000	45185000	5001	*	chr20	45310000	45315000	5001	*	enh128156	intergenic	75.5298	TP53RK	1913.12	TRUE	442	30.8895	2333.08	0.0226714	enh128156-TP53RK
chr20	45180000	45185000	5001	*	chr20	45310000	45315000	5001	*	enh128157	intergenic	87.0289	TP53RK	1913.12	TRUE	442	30.8895	2688.28	0.0261231	enh128157-TP53RK
chr20	45185000	45190000	5001	*	chr20	45310000	45315000	5001	*	enh128158	genic	82.0739	TP53RK	1913.12	TRUE	442	32.304	2651.32	0.0257639	enh128158-TP53RK
chr20	45190000	45195000	5001	*	chr20	45310000	45315000	5001	*	enh128159	genic	73.4368	TP53RK	1913.12	TRUE	442	34.9508	2566.67	0.0249414	enh128159-TP53RK
chr20	45260000	45265000	5001	*	chr20	45310000	45315000	5001	*	enh128164	genic	82.9741	TP53RK	1913.12	TRUE	442	41.6431	3455.3	0.0335765	enh128164-TP53RK
chr20	45260000	45265000	5001	*	chr20	45310000	45315000	5001	*	enh128165	genic	65.8005	TP53RK	1913.12	TRUE	442	41.6431	2740.14	0.026627	enh128165-TP53RK
chr20	45315000	45320000	5001	*	chr20	45310000	45315000	5001	*	enh128166	promoter	125.41	TP53RK	1913.12	TRUE	442	154.125	19328.7	0.187825	enh128166-TP53RK
chr20	45320000	45325000	5001	*	chr20	45310000	45315000	5001	*	enh128167	intergenic	65.3415	TP53RK	1913.12	TRUE	442	61.0109	3986.54	0.0387388	enh128167-TP53RK
chr20	45320000	45325000	5001	*	chr20	45310000	45315000	5001	*	enh128168	intergenic	60.0042	TP53RK	1913.12	TRUE	442	61.0109	3660.91	0.0355745	enh128168-TP53RK
chr20	45325000	45330000	5001	*	chr20	45310000	45315000	5001	*	enh128169	intergenic	63.2857	TP53RK	1913.12	TRUE	442	46.8711	2966.27	0.0288245	enh128169-TP53RK
chr20	45315000	45320000	5001	*	chr20	45335000	45340000	5001	*	enh128166	promoter	125.41	SLC2A10	392.5	TRUE	443	33.79	4237.6	0.0379516	enh128166-SLC2A10
chr20	45320000	45325000	5001	*	chr20	45335000	45340000	5001	*	enh128167	intergenic	65.3415	SLC2A10	392.5	TRUE	443	56.2991	3678.67	0.0329459	enh128167-SLC2A10
chr20	45320000	45325000	5001	*	chr20	45335000	45340000	5001	*	enh128168	intergenic	60.0042	SLC2A10	392.5	TRUE	443	56.2991	3378.19	0.0302548	enh128168-SLC2A10
chr20	45325000	45330000	5001	*	chr20	45335000	45340000	5001	*	enh128169	intergenic	63.2857	SLC2A10	392.5	TRUE	443	84.5771	5352.52	0.0479368	enh128169-SLC2A10
chr20	45335000	45340000	5001	*	chr20	45335000	45340000	5001	*	enh128170	promoter	77.9048	SLC2A10	392.5	TRUE	443	312.558	24349.7	0.218074	enh128170-SLC2A10
chr20	45340000	45345000	5001	*	chr20	45335000	45340000	5001	*	enh128171	genic	55.9934	SLC2A10	392.5	TRUE	443	149.461	8368.82	0.0749506	enh128171-SLC2A10
chr20	45350000	45355000	5001	*	chr20	45335000	45340000	5001	*	enh128172	genic	76.9334	SLC2A10	392.5	TRUE	443	52.1315	4010.66	0.0359191	enh128172-SLC2A10
chr20	45520000	45525000	5001	*	chr20	45520000	45525000	5001	*	enh128182	promoter	61.7995	EYA2	1898.25	TRUE	444	623.367	38523.7	0.435825	enh128182-EYA2
chr20	45525000	45530000	5001	*	chr20	45520000	45525000	5001	*	enh128183	genic	65.1536	EYA2	1898.25	TRUE	444	155.181	10110.6	0.114383	enh128183-EYA2
chr20	45825000	45830000	5001	*	chr20	45835000	45840000	5001	*	enh128199	intergenic	66.0343	ZMYND8	5889	TRUE	445	73.2716	4838.44	0.0552621	enh128199-ZMYND8
chr20	45830000	45835000	5001	*	chr20	45835000	45840000	5001	*	enh128200	intergenic	67.3819	ZMYND8	5889	TRUE	445	148.662	10017.2	0.114411	enh128200-ZMYND8
chr20	45845000	45850000	5001	*	chr20	45835000	45840000	5001	*	enh128201	genic	59.5437	ZMYND8	5889	TRUE	445	86.7902	5167.81	0.059024	enh128201-ZMYND8
chr20	45885000	45890000	5001	*	chr20	45835000	45840000	5001	*	enh128202	genic	81.7076	ZMYND8	5889	TRUE	445	23.5874	1927.27	0.0220123	enh128202-ZMYND8
chr20	45900000	45905000	5001	*	chr20	45835000	45840000	5001	*	enh128204	genic	99.5827	ZMYND8	5889	TRUE	445	20.4814	2039.6	0.0232952	enh128204-ZMYND8
chr20	46005000	46010000	5001	*	chr20	45835000	45840000	5001	*	enh128213	intergenic	70.4986	ZMYND8	5889	TRUE	445	27.0931	1910.03	0.0218153	enh128213-ZMYND8
chr20	45920000	45925000	5001	*	chr20	45945000	45950000	5001	*	enh128205	genic	73.0841	LOC100131496	1356.5	TRUE	446	60.6305	4431.12	0.0324449	enh128205-LOC100131496
chr20	45945000	45950000	5001	*	chr20	45945000	45950000	5001	*	enh128206	promoter	122.445	LOC100131496	1356.5	TRUE	446	446.804	54709	0.400583	enh128206-LOC100131496
chr20	45960000	45965000	5001	*	chr20	45945000	45950000	5001	*	enh128207	genic	68.902	LOC100131496	1356.5	TRUE	446	66.8327	4604.91	0.0337174	enh128207-LOC100131496
chr20	45960000	45965000	5001	*	chr20	45945000	45950000	5001	*	enh128208	genic	69.4172	LOC100131496	1356.5	TRUE	446	66.8327	4639.34	0.0339695	enh128208-LOC100131496
chr20	45975000	45980000	5001	*	chr20	45945000	45950000	5001	*	enh128209	genic	75.4066	LOC100131496	1356.5	TRUE	446	57.3752	4326.47	0.0316787	enh128209-LOC100131496
chr20	45985000	45990000	5001	*	chr20	45945000	45950000	5001	*	enh128210	promoter	117.328	LOC100131496	1356.5	TRUE	446	34.0506	3995.08	0.0292522	enh128210-LOC100131496
chr20	45985000	45990000	5001	*	chr20	45945000	45950000	5001	*	enh128211	intergenic	99.6807	LOC100131496	1356.5	TRUE	446	34.0506	3394.19	0.0248525	enh128211-LOC100131496
chr20	45985000	45990000	5001	*	chr20	45945000	45950000	5001	*	enh128212	intergenic	106.56	LOC100131496	1356.5	TRUE	446	34.0506	3628.43	0.0265676	enh128212-LOC100131496
chr20	45900000	45905000	5001	*	chr20	45980000	45985000	5001	*	enh128204	genic	99.5827	LOC101927377	132.625	TRUE	447	31.6313	3149.93	0.0226339	enh128204-LOC101927377
chr20	45945000	45950000	5001	*	chr20	45980000	45985000	5001	*	enh128206	promoter	122.445	LOC101927377	132.625	TRUE	447	48.3697	5922.64	0.0425574	enh128206-LOC101927377
chr20	45960000	45965000	5001	*	chr20	45980000	45985000	5001	*	enh128207	genic	68.902	LOC101927377	132.625	TRUE	447	59.5573	4103.62	0.0294867	enh128207-LOC101927377
chr20	45960000	45965000	5001	*	chr20	45980000	45985000	5001	*	enh128208	genic	69.4172	LOC101927377	132.625	TRUE	447	59.5573	4134.3	0.0297072	enh128208-LOC101927377
chr20	45975000	45980000	5001	*	chr20	45980000	45985000	5001	*	enh128209	genic	75.4066	LOC101927377	132.625	TRUE	447	199.648	15054.8	0.108177	enh128209-LOC101927377
chr20	45985000	45990000	5001	*	chr20	45980000	45985000	5001	*	enh128210	promoter	117.328	LOC101927377	132.625	TRUE	447	156.664	18381	0.132078	enh128210-LOC101927377
chr20	45985000	45990000	5001	*	chr20	45980000	45985000	5001	*	enh128211	intergenic	99.6807	LOC101927377	132.625	TRUE	447	156.664	15616.4	0.112212	enh128211-LOC101927377
chr20	45985000	45990000	5001	*	chr20	45980000	45985000	5001	*	enh128212	intergenic	106.56	LOC101927377	132.625	TRUE	447	156.664	16694.1	0.119956	enh128212-LOC101927377
chr20	46010000	46015000	5001	*	chr20	45980000	45985000	5001	*	enh128214	intergenic	69.5833	LOC101927377	132.625	TRUE	447	42.7208	2972.66	0.0213602	enh128214-LOC101927377
chr20	46060000	46065000	5001	*	chr20	46130000	46135000	5001	*	enh128218	intergenic	94.3278	NCOA3	3433.88	TRUE	448	32.0862	3026.62	0.0212479	enh128218-NCOA3
chr20	46115000	46120000	5001	*	chr20	46130000	46135000	5001	*	enh128226	intergenic	88.309	NCOA3	3433.88	TRUE	448	59.0471	5214.39	0.0366068	enh128226-NCOA3
chr20	46115000	46120000	5001	*	chr20	46130000	46135000	5001	*	enh128227	intergenic	74.9833	NCOA3	3433.88	TRUE	448	59.0471	4427.54	0.0310829	enh128227-NCOA3
chr20	46115000	46120000	5001	*	chr20	46130000	46135000	5001	*	enh128228	intergenic	79.6727	NCOA3	3433.88	TRUE	448	59.0471	4704.44	0.0330268	enh128228-NCOA3
chr20	46120000	46125000	5001	*	chr20	46130000	46135000	5001	*	enh128229	intergenic	78.761	NCOA3	3433.88	TRUE	448	79.8271	6287.26	0.0441388	enh128229-NCOA3
chr20	46130000	46135000	5001	*	chr20	46130000	46135000	5001	*	enh128230	promoter	112.473	NCOA3	3433.88	TRUE	448	364.396	40984.7	0.287727	enh128230-NCOA3
chr20	46145000	46150000	5001	*	chr20	46130000	46135000	5001	*	enh128231	genic	68.0568	NCOA3	3433.88	TRUE	448	61.618	4193.53	0.02944	enh128231-NCOA3
chr20	46285000	46290000	5001	*	chr20	46285000	46290000	5001	*	enh128240	genic	66.1477	SULF2	1857	TRUE	449	417.301	27603.5	0.266496	enh128240-SULF2
chr20	46290000	46295000	5001	*	chr20	46285000	46290000	5001	*	enh128241	genic	75.7005	SULF2	1857	TRUE	449	112.392	8508.17	0.0821416	enh128241-SULF2
chr20	47240000	47245000	5001	*	chr20	46285000	46290000	5001	*	enh128283	genic	98.8859	SULF2	1857	TRUE	449	21.3485	2111.06	0.0203811	enh128283-SULF2
chr20	325000	330000	5001	*	chr20	460000	465000	5001	*	enh126008	promoter	122.838	CSNK2A1	1833.88	TRUE	450	43.7571	5375.03	0.0376413	enh126008-CSNK2A1
chr20	335000	340000	5001	*	chr20	460000	465000	5001	*	enh126009	genic	80.5839	CSNK2A1	1833.88	TRUE	450	69.5556	5605.06	0.0392521	enh126009-CSNK2A1
chr20	340000	345000	5001	*	chr20	460000	465000	5001	*	enh126010	intergenic	85.536	CSNK2A1	1833.88	TRUE	450	44.3313	3791.92	0.0265547	enh126010-CSNK2A1
chr20	350000	355000	5001	*	chr20	460000	465000	5001	*	enh126011	intergenic	120.393	CSNK2A1	1833.88	TRUE	450	32.2348	3880.85	0.0271775	enh126011-CSNK2A1
chr20	360000	365000	5001	*	chr20	460000	465000	5001	*	enh126013	promoter	107.998	CSNK2A1	1833.88	TRUE	450	28.6099	3089.81	0.0216379	enh126013-CSNK2A1
chr20	385000	390000	5001	*	chr20	460000	465000	5001	*	enh126015	promoter	134.767	CSNK2A1	1833.88	TRUE	450	32.0185	4315.04	0.0302181	enh126015-CSNK2A1
chr20	415000	420000	5001	*	chr20	460000	465000	5001	*	enh126021	genic	92.86	CSNK2A1	1833.88	TRUE	450	37.7564	3506.06	0.0245529	enh126021-CSNK2A1
chr20	440000	445000	5001	*	chr20	460000	465000	5001	*	enh126022	promoter	123.094	CSNK2A1	1833.88	TRUE	450	57.3916	7064.56	0.049473	enh126022-CSNK2A1
chr20	450000	455000	5001	*	chr20	460000	465000	5001	*	enh126023	intergenic	59.1954	CSNK2A1	1833.88	TRUE	450	108.66	6432.15	0.0450442	enh126023-CSNK2A1
chr20	455000	460000	5001	*	chr20	460000	465000	5001	*	enh126024	intergenic	70.9549	CSNK2A1	1833.88	TRUE	450	229.402	16277.2	0.113989	enh126024-CSNK2A1
chr20	460000	465000	5001	*	chr20	460000	465000	5001	*	enh126025	intergenic	62.6317	CSNK2A1	1833.88	TRUE	450	528.177	33080.6	0.231663	enh126025-CSNK2A1
chr20	490000	495000	5001	*	chr20	460000	465000	5001	*	enh126026	genic	83.3998	CSNK2A1	1833.88	TRUE	450	49.5418	4131.78	0.0289347	enh126026-CSNK2A1
chr20	46590000	46595000	5001	*	chr20	46605000	46610000	5001	*	enh128262	intergenic	61.3255	LINC01522	56.25	TRUE	451	36.8299	2258.61	0.0260708	enh128262-LINC01522
chr20	46595000	46600000	5001	*	chr20	46605000	46610000	5001	*	enh128263	intergenic	72.8409	LINC01522	56.25	TRUE	451	53.7874	3917.93	0.045224	enh128263-LINC01522
chr20	46600000	46605000	5001	*	chr20	46605000	46610000	5001	*	enh128264	intergenic	90.0069	LINC01522	56.25	TRUE	451	129.051	11615.5	0.134076	enh128264-LINC01522
chr20	46600000	46605000	5001	*	chr20	46605000	46610000	5001	*	enh128265	intergenic	88.3569	LINC01522	56.25	TRUE	451	129.051	11402.6	0.131618	enh128265-LINC01522
chr20	46625000	46630000	5001	*	chr20	46605000	46610000	5001	*	enh128266	intergenic	70.2643	LINC01522	56.25	TRUE	451	62.2638	4374.92	0.050499	enh128266-LINC01522
chr20	46630000	46635000	5001	*	chr20	46605000	46610000	5001	*	enh128267	intergenic	72.8435	LINC01522	56.25	TRUE	451	40.6546	2961.42	0.0341832	enh128267-LINC01522
chr20	46635000	46640000	5001	*	chr20	46605000	46610000	5001	*	enh128268	intergenic	92.4117	LINC01522	56.25	TRUE	451	35.6387	3293.43	0.0380156	enh128268-LINC01522
chr20	46650000	46655000	5001	*	chr20	46605000	46610000	5001	*	enh128270	intergenic	65.1565	LINC01522	56.25	TRUE	451	28.6069	1863.93	0.021515	enh128270-LINC01522
chr20	46650000	46655000	5001	*	chr20	46605000	46610000	5001	*	enh128271	intergenic	75.4577	LINC01522	56.25	TRUE	451	28.6069	2158.61	0.0249165	enh128271-LINC01522
chr20	46580000	46585000	5001	*	chr20	46610000	46615000	5001	*	enh128261	intergenic	61.0629	LINC01523	15.75	TRUE	452	27.1292	1656.59	0.0254785	enh128261-LINC01523
chr20	46590000	46595000	5001	*	chr20	46610000	46615000	5001	*	enh128262	intergenic	61.3255	LINC01523	15.75	TRUE	452	26.0357	1596.65	0.0245566	enh128262-LINC01523
chr20	46595000	46600000	5001	*	chr20	46610000	46615000	5001	*	enh128263	intergenic	72.8409	LINC01523	15.75	TRUE	452	28.0444	2042.78	0.0314181	enh128263-LINC01523
chr20	46600000	46605000	5001	*	chr20	46610000	46615000	5001	*	enh128264	intergenic	90.0069	LINC01523	15.75	TRUE	452	65.7159	5914.88	0.0909714	enh128264-LINC01523
chr20	46600000	46605000	5001	*	chr20	46610000	46615000	5001	*	enh128265	intergenic	88.3569	LINC01523	15.75	TRUE	452	65.7159	5806.46	0.0893038	enh128265-LINC01523
chr20	46625000	46630000	5001	*	chr20	46610000	46615000	5001	*	enh128266	intergenic	70.2643	LINC01523	15.75	TRUE	452	52.0356	3656.25	0.0562334	enh128266-LINC01523
chr20	46630000	46635000	5001	*	chr20	46610000	46615000	5001	*	enh128267	intergenic	72.8435	LINC01523	15.75	TRUE	452	51.1439	3725.5	0.0572985	enh128267-LINC01523
chr20	46635000	46640000	5001	*	chr20	46610000	46615000	5001	*	enh128268	intergenic	92.4117	LINC01523	15.75	TRUE	452	25.4126	2348.43	0.036119	enh128268-LINC01523
chr20	46645000	46650000	5001	*	chr20	46610000	46615000	5001	*	enh128269	intergenic	61.2249	LINC01523	15.75	TRUE	452	25.884	1584.74	0.0243735	enh128269-LINC01523
chr20	46650000	46655000	5001	*	chr20	46610000	46615000	5001	*	enh128271	intergenic	75.4577	LINC01523	15.75	TRUE	452	18.8936	1425.67	0.0219269	enh128271-LINC01523
chr20	4610000	4615000	5001	*	chr20	4665000	4670000	5001	*	enh126321	intergenic	78.8311	PRNP	472.75	TRUE	453	31.5071	2483.74	0.0274172	enh126321-PRNP
chr20	4645000	4650000	5001	*	chr20	4665000	4670000	5001	*	enh126322	intergenic	70.0132	PRNP	472.75	TRUE	453	76.7928	5376.51	0.0593496	enh126322-PRNP
chr20	4665000	4670000	5001	*	chr20	4665000	4670000	5001	*	enh126323	promoter	90.4512	PRNP	472.75	TRUE	453	425.126	38453.1	0.424472	enh126323-PRNP
chr20	4700000	4705000	5001	*	chr20	4665000	4670000	5001	*	enh126324	promoter	69.9903	PRNP	472.75	TRUE	453	26.6776	1867.17	0.0206112	enh126324-PRNP
chr20	46745000	46750000	5001	*	chr20	46985000	46990000	5001	*	enh128274	intergenic	78.3844	LINC00494	48.75	TRUE	454	9.26577	726.292	0.0210258	enh128274-LINC00494
chr20	47000000	47005000	5001	*	chr20	46985000	46990000	5001	*	enh128277	intergenic	60.9361	LINC00494	48.75	TRUE	454	60.5516	3689.78	0.106817	enh128277-LINC00494
chr20	47060000	47065000	5001	*	chr20	46985000	46990000	5001	*	enh128278	intergenic	60.4962	LINC00494	48.75	TRUE	454	12.3046	744.38	0.0215494	enh128278-LINC00494
chr20	47130000	47135000	5001	*	chr20	46985000	46990000	5001	*	enh128280	intergenic	71.8295	LINC00494	48.75	TRUE	454	11.7087	841.03	0.0243474	enh128280-LINC00494
chr20	4585000	4590000	5001	*	chr20	4700000	4705000	5001	*	enh126319	intergenic	64.6186	PRND	51.75	TRUE	455	74.3951	4807.31	0.0504362	enh126319-PRND
chr20	4590000	4595000	5001	*	chr20	4700000	4705000	5001	*	enh126320	intergenic	57.5411	PRND	51.75	TRUE	455	77.7928	4476.29	0.0469633	enh126320-PRND
chr20	4610000	4615000	5001	*	chr20	4700000	4705000	5001	*	enh126321	intergenic	78.8311	PRND	51.75	TRUE	455	31.6803	2497.4	0.0262016	enh126321-PRND
chr20	4645000	4650000	5001	*	chr20	4700000	4705000	5001	*	enh126322	intergenic	70.0132	PRND	51.75	TRUE	455	32.753	2293.14	0.0240586	enh126322-PRND
chr20	4665000	4670000	5001	*	chr20	4700000	4705000	5001	*	enh126323	promoter	90.4512	PRND	51.75	TRUE	455	26.6776	2413.02	0.0253164	enh126323-PRND
chr20	4700000	4705000	5001	*	chr20	4700000	4705000	5001	*	enh126324	promoter	69.9903	PRND	51.75	TRUE	455	384.093	26882.8	0.282043	enh126324-PRND
chr20	4705000	4710000	5001	*	chr20	4700000	4705000	5001	*	enh126325	genic	64.9906	PRND	51.75	TRUE	455	115.612	7513.73	0.0788308	enh126325-PRND
chr20	4710000	4715000	5001	*	chr20	4700000	4705000	5001	*	enh126326	intergenic	65.8967	PRND	51.75	TRUE	455	70.3366	4634.95	0.0486279	enh126326-PRND
chr20	4585000	4590000	5001	*	chr20	4710000	4715000	5001	*	enh126319	intergenic	64.6186	PRNT	23.25	TRUE	456	42.0626	2718.03	0.0272901	enh126319-PRNT
chr20	4610000	4615000	5001	*	chr20	4710000	4715000	5001	*	enh126321	intergenic	78.8311	PRNT	23.25	TRUE	456	33.9831	2678.92	0.0268975	enh126321-PRNT
chr20	4645000	4650000	5001	*	chr20	4710000	4715000	5001	*	enh126322	intergenic	70.0132	PRNT	23.25	TRUE	456	30.3028	2121.6	0.0213017	enh126322-PRNT
chr20	4700000	4705000	5001	*	chr20	4710000	4715000	5001	*	enh126324	promoter	69.9903	PRNT	23.25	TRUE	456	70.3366	4922.88	0.0494277	enh126324-PRNT
chr20	4705000	4710000	5001	*	chr20	4710000	4715000	5001	*	enh126325	genic	64.9906	PRNT	23.25	TRUE	456	156.294	10157.7	0.101987	enh126325-PRNT
chr20	4710000	4715000	5001	*	chr20	4710000	4715000	5001	*	enh126326	intergenic	65.8967	PRNT	23.25	TRUE	456	377.96	24906.3	0.25007	enh126326-PRNT
chr20	47235000	47240000	5001	*	chr20	47240000	47245000	5001	*	enh128282	intergenic	76.3407	PREX1	8399.12	TRUE	457	90.4411	6904.34	0.0584902	enh128282-PREX1
chr20	47240000	47245000	5001	*	chr20	47240000	47245000	5001	*	enh128283	genic	98.8859	PREX1	8399.12	TRUE	457	285.018	28184.3	0.238763	enh128283-PREX1
chr20	47250000	47255000	5001	*	chr20	47240000	47245000	5001	*	enh128284	genic	74.4763	PREX1	8399.12	TRUE	457	61.549	4583.94	0.0388329	enh128284-PREX1
chr20	47255000	47260000	5001	*	chr20	47240000	47245000	5001	*	enh128285	genic	76.7831	PREX1	8399.12	TRUE	457	39.7962	3055.68	0.0258862	enh128285-PREX1
chr20	47525000	47530000	5001	*	chr20	47535000	47540000	5001	*	enh128321	intergenic	85.1495	ARFGEF2	2944.88	TRUE	458	105.268	8963.47	0.054683	enh128321-ARFGEF2
chr20	47525000	47530000	5001	*	chr20	47535000	47540000	5001	*	enh128322	intergenic	66.1279	ARFGEF2	2944.88	TRUE	458	105.268	6961.12	0.0424673	enh128322-ARFGEF2
chr20	47535000	47540000	5001	*	chr20	47535000	47540000	5001	*	enh128323	promoter	112.932	ARFGEF2	2944.88	TRUE	458	380.369	42955.8	0.262058	enh128323-ARFGEF2
chr20	47540000	47545000	5001	*	chr20	47535000	47540000	5001	*	enh128324	genic	69.9371	ARFGEF2	2944.88	TRUE	458	158.983	11118.8	0.0678319	enh128324-ARFGEF2
chr20	47545000	47550000	5001	*	chr20	47535000	47540000	5001	*	enh128325	genic	76.8169	ARFGEF2	2944.88	TRUE	458	71.6221	5501.79	0.0335645	enh128325-ARFGEF2
chr20	47550000	47555000	5001	*	chr20	47535000	47540000	5001	*	enh128326	genic	63.0405	ARFGEF2	2944.88	TRUE	458	67.1687	4234.35	0.0258323	enh128326-ARFGEF2
chr20	4740000	4745000	5001	*	chr20	4760000	4765000	5001	*	enh126327	intergenic	68.0441	RASSF2	1909.62	TRUE	459	47.2091	3212.3	0.0239716	enh126327-RASSF2
chr20	4740000	4745000	5001	*	chr20	4760000	4765000	5001	*	enh126328	intergenic	64.2985	RASSF2	1909.62	TRUE	459	47.2091	3035.47	0.022652	enh126328-RASSF2
chr20	4745000	4750000	5001	*	chr20	4760000	4765000	5001	*	enh126329	intergenic	73.1098	RASSF2	1909.62	TRUE	459	74.8652	5473.38	0.0408447	enh126329-RASSF2
chr20	4755000	4760000	5001	*	chr20	4760000	4765000	5001	*	enh126330	intergenic	76.6812	RASSF2	1909.62	TRUE	459	232.454	17824.9	0.133017	enh126330-RASSF2
chr20	4755000	4760000	5001	*	chr20	4760000	4765000	5001	*	enh126331	intergenic	77.1354	RASSF2	1909.62	TRUE	459	232.454	17930.4	0.133805	enh126331-RASSF2
chr20	4765000	4770000	5001	*	chr20	4760000	4765000	5001	*	enh126332	genic	65.1429	RASSF2	1909.62	TRUE	459	208.979	13613.5	0.10159	enh126332-RASSF2
chr20	4770000	4775000	5001	*	chr20	4760000	4765000	5001	*	enh126333	genic	63.5239	RASSF2	1909.62	TRUE	459	104.13	6614.75	0.0493621	enh126333-RASSF2
chr20	4775000	4780000	5001	*	chr20	4760000	4765000	5001	*	enh126334	genic	76.8652	RASSF2	1909.62	TRUE	459	69.5153	5343.3	0.039874	enh126334-RASSF2
chr20	4790000	4795000	5001	*	chr20	4760000	4765000	5001	*	enh126335	genic	75.881	RASSF2	1909.62	TRUE	459	57.9156	4394.69	0.0327951	enh126335-RASSF2
chr20	4790000	4795000	5001	*	chr20	4760000	4765000	5001	*	enh126336	genic	105.162	RASSF2	1909.62	TRUE	459	57.9156	6090.54	0.0454502	enh126336-RASSF2
chr20	4800000	4805000	5001	*	chr20	4760000	4765000	5001	*	enh126337	promoter	98.3755	RASSF2	1909.62	TRUE	459	45.9613	4521.47	0.0337411	enh126337-RASSF2
chr20	47650000	47655000	5001	*	chr20	47655000	47660000	5001	*	enh128330	intergenic	68.7503	CSE1L-AS1	1137.25	TRUE	460	191.785	13185.3	0.145156	enh128330-CSE1L-AS1
chr20	47660000	47665000	5001	*	chr20	47655000	47660000	5001	*	enh128331	promoter	125.303	CSE1L-AS1	1137.25	TRUE	460	160.441	20103.8	0.221322	enh128331-CSE1L-AS1
chr20	47650000	47655000	5001	*	chr20	47660000	47665000	5001	*	enh128330	intergenic	68.7503	CSE1L	2268.88	TRUE	461	82.145	5647.49	0.0503399	enh128330-CSE1L
chr20	47660000	47665000	5001	*	chr20	47660000	47665000	5001	*	enh128331	promoter	125.303	CSE1L	2268.88	TRUE	461	366.183	45884	0.408995	enh128331-CSE1L
chr20	47660000	47665000	5001	*	chr20	47725000	47730000	5001	*	enh128331	promoter	125.303	STAU1	2614.38	TRUE	462	14.9976	1879.25	0.028142	enh128331-STAU1
chr20	47700000	47705000	5001	*	chr20	47725000	47730000	5001	*	enh128332	genic	59.2289	STAU1	2614.38	TRUE	462	44.356	2627.16	0.039342	enh128332-STAU1
chr20	47715000	47720000	5001	*	chr20	47725000	47730000	5001	*	enh128333	intergenic	76.9947	STAU1	2614.38	TRUE	462	88.7649	6834.42	0.102346	enh128333-STAU1
chr20	47745000	47750000	5001	*	chr20	47725000	47730000	5001	*	enh128334	genic	60.8898	STAU1	2614.38	TRUE	462	54.1423	3296.71	0.0493686	enh128334-STAU1
chr20	47770000	47775000	5001	*	chr20	47725000	47730000	5001	*	enh128335	genic	63.0909	STAU1	2614.38	TRUE	462	25.6165	1616.17	0.0242023	enh128335-STAU1
chr20	47795000	47800000	5001	*	chr20	47725000	47730000	5001	*	enh128336	genic	63.3043	STAU1	2614.38	TRUE	462	21.4236	1356.2	0.0203093	enh128336-STAU1
chr20	47800000	47805000	5001	*	chr20	47725000	47730000	5001	*	enh128338	promoter	115.236	STAU1	2614.38	TRUE	462	14.5892	1681.21	0.0251763	enh128338-STAU1
chr20	47820000	47825000	5001	*	chr20	47725000	47730000	5001	*	enh128339	intergenic	61.514	STAU1	2614.38	TRUE	462	23.063	1418.7	0.0212452	enh128339-STAU1
chr20	47830000	47835000	5001	*	chr20	47725000	47730000	5001	*	enh128340	intergenic	72.3407	STAU1	2614.38	TRUE	462	21.5122	1556.21	0.0233044	enh128340-STAU1
chr20	47835000	47840000	5001	*	chr20	47725000	47730000	5001	*	enh128341	promoter	93.4282	STAU1	2614.38	TRUE	462	16.3791	1530.27	0.022916	enh128341-STAU1
chr20	47845000	47850000	5001	*	chr20	47725000	47730000	5001	*	enh128342	genic	101.836	STAU1	2614.38	TRUE	462	20.4785	2085.45	0.0312299	enh128342-STAU1
chr20	47800000	47805000	5001	*	chr20	47835000	47840000	5001	*	enh128338	promoter	115.236	DDX27	1567.88	TRUE	463	29.0499	3347.6	0.0260589	enh128338-DDX27
chr20	47820000	47825000	5001	*	chr20	47835000	47840000	5001	*	enh128339	intergenic	61.514	DDX27	1567.88	TRUE	463	59.395	3653.63	0.0284411	enh128339-DDX27
chr20	47830000	47835000	5001	*	chr20	47835000	47840000	5001	*	enh128340	intergenic	72.3407	DDX27	1567.88	TRUE	463	147.316	10656.9	0.0829573	enh128340-DDX27
chr20	47835000	47840000	5001	*	chr20	47835000	47840000	5001	*	enh128341	promoter	93.4282	DDX27	1567.88	TRUE	463	422.465	39470.2	0.30725	enh128341-DDX27
chr20	47845000	47850000	5001	*	chr20	47835000	47840000	5001	*	enh128342	genic	101.836	DDX27	1567.88	TRUE	463	103.337	10523.4	0.0819181	enh128342-DDX27
chr20	47860000	47865000	5001	*	chr20	47835000	47840000	5001	*	enh128343	genic	67.9564	DDX27	1567.88	TRUE	463	48.2573	3279.39	0.025528	enh128343-DDX27
chr20	47890000	47895000	5001	*	chr20	47835000	47840000	5001	*	enh128345	promoter	139.63	DDX27	1567.88	TRUE	463	21.7976	3043.59	0.0236924	enh128345-DDX27
chr20	47800000	47805000	5001	*	chr20	47860000	47865000	5001	*	enh128338	promoter	115.236	ZNFX1	4967.38	TRUE	464	25.4342	2930.94	0.0258454	enh128338-ZNFX1
chr20	47835000	47840000	5001	*	chr20	47860000	47865000	5001	*	enh128341	promoter	93.4282	ZNFX1	4967.38	TRUE	464	48.2573	4508.59	0.0397573	enh128341-ZNFX1
chr20	47845000	47850000	5001	*	chr20	47860000	47865000	5001	*	enh128342	genic	101.836	ZNFX1	4967.38	TRUE	464	75.4191	7680.38	0.0677266	enh128342-ZNFX1
chr20	47860000	47865000	5001	*	chr20	47860000	47865000	5001	*	enh128343	genic	67.9564	ZNFX1	4967.38	TRUE	464	542.6	36873.2	0.325152	enh128343-ZNFX1
chr20	47880000	47885000	5001	*	chr20	47860000	47865000	5001	*	enh128344	genic	67.4296	ZNFX1	4967.38	TRUE	464	56.6488	3819.81	0.0336835	enh128344-ZNFX1
chr20	47890000	47895000	5001	*	chr20	47860000	47865000	5001	*	enh128345	promoter	139.63	ZNFX1	4967.38	TRUE	464	38.8631	5426.46	0.0478512	enh128345-ZNFX1
chr20	47880000	47885000	5001	*	chr20	47890000	47895000	5001	*	enh128344	genic	67.4296	ZFAS1	3585.12	TRUE	465	101.921	6872.51	0.0422292	enh128344-ZFAS1
chr20	47890000	47895000	5001	*	chr20	47890000	47895000	5001	*	enh128345	promoter	139.63	ZFAS1	3585.12	TRUE	465	573.108	80023	0.491714	enh128345-ZFAS1
chr20	47900000	47905000	5001	*	chr20	47890000	47895000	5001	*	enh128346	genic	72.4392	ZFAS1	3585.12	TRUE	465	81.4227	5898.2	0.0362424	enh128346-ZFAS1
chr20	47905000	47910000	5001	*	chr20	47890000	47895000	5001	*	enh128347	intergenic	71.4809	ZFAS1	3585.12	TRUE	465	52.6731	3765.12	0.0231354	enh128347-ZFAS1
chr20	47950000	47955000	5001	*	chr20	47980000	47985000	5001	*	enh128351	intergenic	63.6837	KCNB1	665.75	TRUE	466	29.8396	1900.3	0.0273352	enh128351-KCNB1
chr20	48000000	48005000	5001	*	chr20	47980000	47985000	5001	*	enh128352	genic	69.6267	KCNB1	665.75	TRUE	466	48.9852	3410.68	0.0490616	enh128352-KCNB1
chr20	48010000	48015000	5001	*	chr20	47980000	47985000	5001	*	enh128353	genic	64.7356	KCNB1	665.75	TRUE	466	40.6765	2633.22	0.0378781	enh128353-KCNB1
chr20	48025000	48030000	5001	*	chr20	47980000	47985000	5001	*	enh128354	genic	61.4183	KCNB1	665.75	TRUE	466	30.6513	1882.55	0.0270799	enh128354-KCNB1
chr20	48030000	48035000	5001	*	chr20	47980000	47985000	5001	*	enh128355	genic	65.446	KCNB1	665.75	TRUE	466	25.3618	1659.83	0.0238762	enh128355-KCNB1
chr20	48035000	48040000	5001	*	chr20	47980000	47985000	5001	*	enh128356	genic	57.4935	KCNB1	665.75	TRUE	466	25.4056	1460.65	0.0210111	enh128356-KCNB1
chr20	48040000	48045000	5001	*	chr20	47980000	47985000	5001	*	enh128357	genic	60.6997	KCNB1	665.75	TRUE	466	25.8491	1569.04	0.0225701	enh128357-KCNB1
chr20	48060000	48065000	5001	*	chr20	47980000	47985000	5001	*	enh128359	genic	63.1929	KCNB1	665.75	TRUE	466	22.3099	1409.83	0.0202799	enh128359-KCNB1
chr20	48075000	48080000	5001	*	chr20	47980000	47985000	5001	*	enh128360	genic	66.4211	KCNB1	665.75	TRUE	466	23.6669	1571.98	0.0226124	enh128360-KCNB1
chr20	48090000	48095000	5001	*	chr20	47980000	47985000	5001	*	enh128361	genic	57.8583	KCNB1	665.75	TRUE	466	24.5778	1422.03	0.0204555	enh128361-KCNB1
chr20	48095000	48100000	5001	*	chr20	47980000	47985000	5001	*	enh128362	promoter	58.4337	KCNB1	665.75	TRUE	466	32.4265	1894.8	0.0272561	enh128362-KCNB1
chr20	48100000	48105000	5001	*	chr20	47980000	47985000	5001	*	enh128363	intergenic	77.2828	KCNB1	665.75	TRUE	466	31.9469	2468.95	0.0355151	enh128363-KCNB1
chr20	48120000	48125000	5001	*	chr20	47980000	47985000	5001	*	enh128364	genic	58.8737	KCNB1	665.75	TRUE	466	29.4993	1736.73	0.0249824	enh128364-KCNB1
chr20	48125000	48130000	5001	*	chr20	47980000	47985000	5001	*	enh128365	genic	59.294	KCNB1	665.75	TRUE	466	29.6329	1757.06	0.0252747	enh128365-KCNB1
chr20	48130000	48135000	5001	*	chr20	47980000	47985000	5001	*	enh128366	genic	55.8108	KCNB1	665.75	TRUE	466	30.4376	1698.74	0.024436	enh128366-KCNB1
chr20	47940000	47945000	5001	*	chr20	48120000	48125000	5001	*	enh128350	intergenic	69.9805	PTGIS	367.5	TRUE	467	34.8964	2442.06	0.0231279	enh128350-PTGIS
chr20	47950000	47955000	5001	*	chr20	48120000	48125000	5001	*	enh128351	intergenic	63.6837	PTGIS	367.5	TRUE	467	50.86	3238.96	0.030675	enh128351-PTGIS
chr20	48000000	48005000	5001	*	chr20	48120000	48125000	5001	*	enh128352	genic	69.6267	PTGIS	367.5	TRUE	467	31.2748	2177.56	0.0206229	enh128352-PTGIS
chr20	48095000	48100000	5001	*	chr20	48120000	48125000	5001	*	enh128362	promoter	58.4337	PTGIS	367.5	TRUE	467	41.881	2447.26	0.0231771	enh128362-PTGIS
chr20	48100000	48105000	5001	*	chr20	48120000	48125000	5001	*	enh128363	intergenic	77.2828	PTGIS	367.5	TRUE	467	53.0313	4098.41	0.0388146	enh128363-PTGIS
chr20	48120000	48125000	5001	*	chr20	48120000	48125000	5001	*	enh128364	genic	58.8737	PTGIS	367.5	TRUE	467	386.592	22760.1	0.215552	enh128364-PTGIS
chr20	48125000	48130000	5001	*	chr20	48120000	48125000	5001	*	enh128365	genic	59.294	PTGIS	367.5	TRUE	467	163.458	9692.08	0.0917901	enh128365-PTGIS
chr20	48130000	48135000	5001	*	chr20	48120000	48125000	5001	*	enh128366	genic	55.8108	PTGIS	367.5	TRUE	467	68.5708	3826.99	0.036244	enh128366-PTGIS
chr20	48225000	48230000	5001	*	chr20	48245000	48250000	5001	*	enh128370	intergenic	66.1534	B4GALT5	6982.12	TRUE	468	39.0527	2583.47	0.02241	enh128370-B4GALT5
chr20	48225000	48230000	5001	*	chr20	48245000	48250000	5001	*	enh128371	intergenic	81.0206	B4GALT5	6982.12	TRUE	468	39.0527	3164.08	0.0274464	enh128371-B4GALT5
chr20	48235000	48240000	5001	*	chr20	48245000	48250000	5001	*	enh128372	intergenic	74.8757	B4GALT5	6982.12	TRUE	468	86.7101	6492.48	0.0563182	enh128372-B4GALT5
chr20	48240000	48245000	5001	*	chr20	48245000	48250000	5001	*	enh128373	intergenic	62.6747	B4GALT5	6982.12	TRUE	468	166.11	10410.9	0.0903079	enh128373-B4GALT5
chr20	48240000	48245000	5001	*	chr20	48245000	48250000	5001	*	enh128374	intergenic	64.7849	B4GALT5	6982.12	TRUE	468	166.11	10761.4	0.0933484	enh128374-B4GALT5
chr20	48285000	48290000	5001	*	chr20	48245000	48250000	5001	*	enh128375	genic	99.1795	B4GALT5	6982.12	TRUE	468	34.873	3458.69	0.0300019	enh128375-B4GALT5
chr20	48325000	48330000	5001	*	chr20	48245000	48250000	5001	*	enh128385	promoter	115.65	B4GALT5	6982.12	TRUE	468	22.2623	2574.64	0.0223334	enh128385-B4GALT5
chr20	4745000	4750000	5001	*	chr20	4830000	4835000	5001	*	enh126329	intergenic	73.1098	SLC23A2	2265.25	TRUE	469	27.539	2013.37	0.0200791	enh126329-SLC23A2
chr20	4775000	4780000	5001	*	chr20	4830000	4835000	5001	*	enh126334	genic	76.8652	SLC23A2	2265.25	TRUE	469	39.9301	3069.24	0.0306091	enh126334-SLC23A2
chr20	4790000	4795000	5001	*	chr20	4830000	4835000	5001	*	enh126335	genic	75.881	SLC23A2	2265.25	TRUE	469	38.6137	2930.04	0.0292209	enh126335-SLC23A2
chr20	4790000	4795000	5001	*	chr20	4830000	4835000	5001	*	enh126336	genic	105.162	SLC23A2	2265.25	TRUE	469	38.6137	4060.71	0.0404969	enh126336-SLC23A2
chr20	4800000	4805000	5001	*	chr20	4830000	4835000	5001	*	enh126337	promoter	98.3755	SLC23A2	2265.25	TRUE	469	37.9584	3734.17	0.0372404	enh126337-SLC23A2
chr20	4810000	4815000	5001	*	chr20	4830000	4835000	5001	*	enh126338	intergenic	68.768	SLC23A2	2265.25	TRUE	469	41.7629	2871.95	0.0286416	enh126338-SLC23A2
chr20	4830000	4835000	5001	*	chr20	4830000	4835000	5001	*	enh126339	genic	67.2859	SLC23A2	2265.25	TRUE	469	564.811	38003.9	0.379007	enh126339-SLC23A2
chr20	48390000	48395000	5001	*	chr20	48425000	48430000	5001	*	enh128392	intergenic	104.123	SLC9A8	4083.38	TRUE	470	55.345	5762.71	0.0270934	enh128392-SLC9A8
chr20	48400000	48405000	5001	*	chr20	48425000	48430000	5001	*	enh128393	intergenic	82.4391	SLC9A8	4083.38	TRUE	470	52.0343	4289.66	0.0201679	enh128393-SLC9A8
chr20	48410000	48415000	5001	*	chr20	48425000	48430000	5001	*	enh128395	intergenic	98.1192	SLC9A8	4083.38	TRUE	470	72.9554	7158.32	0.0336549	enh128395-SLC9A8
chr20	48415000	48420000	5001	*	chr20	48425000	48430000	5001	*	enh128396	intergenic	74.519	SLC9A8	4083.38	TRUE	470	107.062	7978.16	0.0375094	enh128396-SLC9A8
chr20	48420000	48425000	5001	*	chr20	48425000	48430000	5001	*	enh128397	intergenic	66.55	SLC9A8	4083.38	TRUE	470	213.564	14212.7	0.066821	enh128397-SLC9A8
chr20	48420000	48425000	5001	*	chr20	48425000	48430000	5001	*	enh128398	intergenic	61.8398	SLC9A8	4083.38	TRUE	470	213.564	13206.7	0.0620916	enh128398-SLC9A8
chr20	48425000	48430000	5001	*	chr20	48425000	48430000	5001	*	enh128399	promoter	128.015	SLC9A8	4083.38	TRUE	470	451.529	57802.6	0.27176	enh128399-SLC9A8
chr20	48435000	48440000	5001	*	chr20	48425000	48430000	5001	*	enh128400	genic	70.7905	SLC9A8	4083.38	TRUE	470	74.9318	5304.46	0.024939	enh128400-SLC9A8
chr20	48480000	48485000	5001	*	chr20	48515000	48520000	5001	*	enh128405	genic	90.5466	SPATA2	1591.75	TRUE	471	29.4642	2667.89	0.0219381	enh128405-SPATA2
chr20	48505000	48510000	5001	*	chr20	48515000	48520000	5001	*	enh128406	genic	63.8681	SPATA2	1591.75	TRUE	471	69.8133	4458.84	0.0366651	enh128406-SPATA2
chr20	48510000	48515000	5001	*	chr20	48515000	48520000	5001	*	enh128407	intergenic	105.161	SPATA2	1591.75	TRUE	471	206.426	21707.9	0.178505	enh128407-SPATA2
chr20	48530000	48535000	5001	*	chr20	48515000	48520000	5001	*	enh128408	promoter	116.481	SPATA2	1591.75	TRUE	471	77.1013	8980.86	0.0738497	enh128408-SPATA2
chr20	48540000	48545000	5001	*	chr20	48515000	48520000	5001	*	enh128409	genic	64.6731	SPATA2	1591.75	TRUE	471	65.1651	4214.43	0.0346553	enh128409-SPATA2
chr20	48550000	48555000	5001	*	chr20	48515000	48520000	5001	*	enh128411	promoter	127.031	SPATA2	1591.75	TRUE	471	30.3197	3851.55	0.0316713	enh128411-SPATA2
chr20	48510000	48515000	5001	*	chr20	48530000	48535000	5001	*	enh128407	intergenic	105.161	LOC105372653	1142.12	TRUE	472	66.1035	6951.48	0.0435253	enh128407-LOC105372653
chr20	48530000	48535000	5001	*	chr20	48530000	48535000	5001	*	enh128408	promoter	116.481	LOC105372653	1142.12	TRUE	472	473.598	55165.2	0.345406	enh128408-LOC105372653
chr20	48540000	48545000	5001	*	chr20	48530000	48535000	5001	*	enh128409	genic	64.6731	LOC105372653	1142.12	TRUE	472	93.0164	6015.66	0.0376659	enh128409-LOC105372653
chr20	48545000	48550000	5001	*	chr20	48530000	48535000	5001	*	enh128410	genic	64.4736	LOC105372653	1142.12	TRUE	472	71.9164	4636.71	0.0290319	enh128410-LOC105372653
chr20	48550000	48555000	5001	*	chr20	48530000	48535000	5001	*	enh128411	promoter	127.031	LOC105372653	1142.12	TRUE	472	40.6067	5158.32	0.0322978	enh128411-LOC105372653
chr20	48530000	48535000	5001	*	chr20	48550000	48555000	5001	*	enh128408	promoter	116.481	RNF114	3040.25	TRUE	473	40.6067	4729.92	0.0268699	enh128408-RNF114
chr20	48540000	48545000	5001	*	chr20	48550000	48555000	5001	*	enh128409	genic	64.6731	RNF114	3040.25	TRUE	473	61.2101	3958.64	0.0224883	enh128409-RNF114
chr20	48545000	48550000	5001	*	chr20	48550000	48555000	5001	*	enh128410	genic	64.4736	RNF114	3040.25	TRUE	473	153.741	9912.27	0.0563098	enh128410-RNF114
chr20	48550000	48555000	5001	*	chr20	48550000	48555000	5001	*	enh128411	promoter	127.031	RNF114	3040.25	TRUE	473	368.614	46825.5	0.266007	enh128411-RNF114
chr20	48565000	48570000	5001	*	chr20	48550000	48555000	5001	*	enh128412	genic	67.9845	RNF114	3040.25	TRUE	473	62.8516	4272.94	0.0242738	enh128412-RNF114
chr20	48570000	48575000	5001	*	chr20	48550000	48555000	5001	*	enh128413	intergenic	79.1955	RNF114	3040.25	TRUE	473	52.0216	4119.88	0.0234043	enh128413-RNF114
chr20	48585000	48590000	5001	*	chr20	48595000	48600000	5001	*	enh128416	intergenic	62.8975	SNAI1	955.5	TRUE	474	86.191	5421.2	0.0250665	enh128416-SNAI1
chr20	48595000	48600000	5001	*	chr20	48595000	48600000	5001	*	enh128417	intergenic	69.5869	SNAI1	955.5	TRUE	474	348.49	24250.3	0.112128	enh128417-SNAI1
chr20	48595000	48600000	5001	*	chr20	48595000	48600000	5001	*	enh128418	promoter	99.8477	SNAI1	955.5	TRUE	474	348.49	34795.9	0.160889	enh128418-SNAI1
chr20	48605000	48610000	5001	*	chr20	48595000	48600000	5001	*	enh128419	intergenic	71.7736	SNAI1	955.5	TRUE	474	65.7065	4715.99	0.0218057	enh128419-SNAI1
chr20	48615000	48620000	5001	*	chr20	48595000	48600000	5001	*	enh128422	intergenic	83.0288	SNAI1	955.5	TRUE	474	53.6514	4454.61	0.0205972	enh128422-SNAI1
chr20	48620000	48625000	5001	*	chr20	48595000	48600000	5001	*	enh128423	intergenic	94.6873	SNAI1	955.5	TRUE	474	45.706	4327.77	0.0200107	enh128423-SNAI1
chr20	48665000	48670000	5001	*	chr20	48595000	48600000	5001	*	enh128430	intergenic	86.1656	SNAI1	955.5	TRUE	474	52.4347	4518.07	0.0208906	enh128430-SNAI1
chr20	48675000	48680000	5001	*	chr20	48595000	48600000	5001	*	enh128431	intergenic	66.0556	SNAI1	955.5	TRUE	474	68.3406	4514.28	0.0208731	enh128431-SNAI1
chr20	48685000	48690000	5001	*	chr20	48595000	48600000	5001	*	enh128433	intergenic	83.4577	SNAI1	955.5	TRUE	474	96.1277	8022.59	0.0370948	enh128433-SNAI1
chr20	48700000	48705000	5001	*	chr20	48595000	48600000	5001	*	enh128434	genic	97.5987	SNAI1	955.5	TRUE	474	55.8898	5454.77	0.0252217	enh128434-SNAI1
chr20	48595000	48600000	5001	*	chr20	48655000	48660000	5001	*	enh128418	promoter	99.8477	TRERNA1	499.875	TRUE	475	46.3092	4623.87	0.0216981	enh128418-TRERNA1
chr20	48620000	48625000	5001	*	chr20	48655000	48660000	5001	*	enh128423	intergenic	94.6873	TRERNA1	499.875	TRUE	475	63.7734	6038.53	0.0283365	enh128423-TRERNA1
chr20	48635000	48640000	5001	*	chr20	48655000	48660000	5001	*	enh128425	intergenic	86.2559	TRERNA1	499.875	TRUE	475	63.1593	5447.87	0.0255648	enh128425-TRERNA1
chr20	48645000	48650000	5001	*	chr20	48655000	48660000	5001	*	enh128426	intergenic	96.3502	TRERNA1	499.875	TRUE	475	90.6398	8733.16	0.0409814	enh128426-TRERNA1
chr20	48650000	48655000	5001	*	chr20	48655000	48660000	5001	*	enh128427	intergenic	92.678	TRERNA1	499.875	TRUE	475	230.371	21350.3	0.100189	enh128427-TRERNA1
chr20	48655000	48660000	5001	*	chr20	48655000	48660000	5001	*	enh128428	promoter	91.3785	TRERNA1	499.875	TRUE	475	466.768	42652.5	0.200152	enh128428-TRERNA1
chr20	48660000	48665000	5001	*	chr20	48655000	48660000	5001	*	enh128429	intergenic	94.391	TRERNA1	499.875	TRUE	475	228.12	21532.4	0.101044	enh128429-TRERNA1
chr20	48665000	48670000	5001	*	chr20	48655000	48660000	5001	*	enh128430	intergenic	86.1656	TRERNA1	499.875	TRUE	475	100.81	8686.35	0.0407617	enh128430-TRERNA1
chr20	48585000	48590000	5001	*	chr20	48695000	48700000	5001	*	enh128416	intergenic	62.8975	UBE2V1	3067.75	TRUE	476	54.3329	3417.4	0.0214344	enh128416-UBE2V1
chr20	48595000	48600000	5001	*	chr20	48695000	48700000	5001	*	enh128417	intergenic	69.5869	UBE2V1	3067.75	TRUE	476	73.6986	5128.46	0.0321664	enh128417-UBE2V1
chr20	48595000	48600000	5001	*	chr20	48695000	48700000	5001	*	enh128418	promoter	99.8477	UBE2V1	3067.75	TRUE	476	73.6986	7358.64	0.0461544	enh128418-UBE2V1
chr20	48665000	48670000	5001	*	chr20	48695000	48700000	5001	*	enh128430	intergenic	86.1656	UBE2V1	3067.75	TRUE	476	37.5358	3234.29	0.0202859	enh128430-UBE2V1
chr20	48685000	48690000	5001	*	chr20	48695000	48700000	5001	*	enh128433	intergenic	83.4577	UBE2V1	3067.75	TRUE	476	96.1817	8027.1	0.0503471	enh128433-UBE2V1
chr20	48700000	48705000	5001	*	chr20	48695000	48700000	5001	*	enh128434	genic	97.5987	UBE2V1	3067.75	TRUE	476	171.716	16759.2	0.105116	enh128434-UBE2V1
chr20	48720000	48725000	5001	*	chr20	48695000	48700000	5001	*	enh128435	genic	77.4856	UBE2V1	3067.75	TRUE	476	42.6963	3308.35	0.0207504	enh128435-UBE2V1
chr20	48725000	48730000	5001	*	chr20	48695000	48700000	5001	*	enh128436	genic	89.8934	UBE2V1	3067.75	TRUE	476	37.5821	3378.39	0.0211897	enh128436-UBE2V1
chr20	48725000	48730000	5001	*	chr20	48695000	48700000	5001	*	enh128437	promoter	112.934	UBE2V1	3067.75	TRUE	476	37.5821	4244.29	0.0266208	enh128437-UBE2V1
chr20	48585000	48590000	5001	*	chr20	48695000	48700000	5001	*	enh128416	intergenic	62.8975	TMEM189-UBE2V1	5469.25	TRUE	477	54.3329	3417.4	0.0214344	enh128416-TMEM189-UBE2V1
chr20	48595000	48600000	5001	*	chr20	48695000	48700000	5001	*	enh128417	intergenic	69.5869	TMEM189-UBE2V1	5469.25	TRUE	477	73.6986	5128.46	0.0321664	enh128417-TMEM189-UBE2V1
chr20	48595000	48600000	5001	*	chr20	48695000	48700000	5001	*	enh128418	promoter	99.8477	TMEM189-UBE2V1	5469.25	TRUE	477	73.6986	7358.64	0.0461544	enh128418-TMEM189-UBE2V1
chr20	48665000	48670000	5001	*	chr20	48695000	48700000	5001	*	enh128430	intergenic	86.1656	TMEM189-UBE2V1	5469.25	TRUE	477	37.5358	3234.29	0.0202859	enh128430-TMEM189-UBE2V1
chr20	48685000	48690000	5001	*	chr20	48695000	48700000	5001	*	enh128433	intergenic	83.4577	TMEM189-UBE2V1	5469.25	TRUE	477	96.1817	8027.1	0.0503471	enh128433-TMEM189-UBE2V1
chr20	48700000	48705000	5001	*	chr20	48695000	48700000	5001	*	enh128434	genic	97.5987	TMEM189-UBE2V1	5469.25	TRUE	477	171.716	16759.2	0.105116	enh128434-TMEM189-UBE2V1
chr20	48720000	48725000	5001	*	chr20	48695000	48700000	5001	*	enh128435	genic	77.4856	TMEM189-UBE2V1	5469.25	TRUE	477	42.6963	3308.35	0.0207504	enh128435-TMEM189-UBE2V1
chr20	48725000	48730000	5001	*	chr20	48695000	48700000	5001	*	enh128436	genic	89.8934	TMEM189-UBE2V1	5469.25	TRUE	477	37.5821	3378.39	0.0211897	enh128436-TMEM189-UBE2V1
chr20	48725000	48730000	5001	*	chr20	48695000	48700000	5001	*	enh128437	promoter	112.934	TMEM189-UBE2V1	5469.25	TRUE	477	37.5821	4244.29	0.0266208	enh128437-TMEM189-UBE2V1
chr20	48725000	48730000	5001	*	chr20	48740000	48745000	5001	*	enh128436	genic	89.8934	TMEM189	2735.12	TRUE	478	46.9481	4220.32	0.022643	enh128436-TMEM189
chr20	48725000	48730000	5001	*	chr20	48740000	48745000	5001	*	enh128437	promoter	112.934	TMEM189	2735.12	TRUE	478	46.9481	5302.02	0.0284466	enh128437-TMEM189
chr20	48730000	48735000	5001	*	chr20	48740000	48745000	5001	*	enh128438	genic	87.7229	TMEM189	2735.12	TRUE	478	93.1291	8169.55	0.0438316	enh128438-TMEM189
chr20	48735000	48740000	5001	*	chr20	48740000	48745000	5001	*	enh128439	genic	66.2054	TMEM189	2735.12	TRUE	478	193.178	12789.4	0.0686183	enh128439-TMEM189
chr20	48740000	48745000	5001	*	chr20	48740000	48745000	5001	*	enh128440	genic	56.5055	TMEM189	2735.12	TRUE	478	439.43	24830.2	0.13322	enh128440-TMEM189
chr20	48750000	48755000	5001	*	chr20	48740000	48745000	5001	*	enh128441	genic	70.3433	TMEM189	2735.12	TRUE	478	107.322	7549.39	0.0405043	enh128441-TMEM189
chr20	48755000	48760000	5001	*	chr20	48740000	48745000	5001	*	enh128442	genic	67.578	TMEM189	2735.12	TRUE	478	107.968	7296.27	0.0391462	enh128442-TMEM189
chr20	48760000	48765000	5001	*	chr20	48740000	48745000	5001	*	enh128443	genic	90.266	TMEM189	2735.12	TRUE	478	56.3785	5089.06	0.027304	enh128443-TMEM189
chr20	48760000	48765000	5001	*	chr20	48740000	48745000	5001	*	enh128444	genic	103.066	TMEM189	2735.12	TRUE	478	56.3785	5810.7	0.0311758	enh128444-TMEM189
chr20	48770000	48775000	5001	*	chr20	48740000	48745000	5001	*	enh128445	promoter	107.651	TMEM189	2735.12	TRUE	478	44.8863	4832.05	0.0259251	enh128445-TMEM189
chr20	48780000	48785000	5001	*	chr20	48740000	48745000	5001	*	enh128447	intergenic	94.2841	TMEM189	2735.12	TRUE	478	53.4854	5042.83	0.027056	enh128447-TMEM189
chr20	48785000	48790000	5001	*	chr20	48740000	48745000	5001	*	enh128448	intergenic	64.9261	TMEM189	2735.12	TRUE	478	65.8905	4278.01	0.0229526	enh128448-TMEM189
chr20	48760000	48765000	5001	*	chr20	48785000	48790000	5001	*	enh128443	genic	90.266	LINC01273	26.75	TRUE	479	54.3406	4905.11	0.0243261	enh128443-LINC01273
chr20	48760000	48765000	5001	*	chr20	48785000	48790000	5001	*	enh128444	genic	103.066	LINC01273	26.75	TRUE	479	54.3406	5600.67	0.0277756	enh128444-LINC01273
chr20	48770000	48775000	5001	*	chr20	48785000	48790000	5001	*	enh128445	promoter	107.651	LINC01273	26.75	TRUE	479	54.7914	5898.35	0.0292519	enh128445-LINC01273
chr20	48775000	48780000	5001	*	chr20	48785000	48790000	5001	*	enh128446	intergenic	78.9986	LINC01273	26.75	TRUE	479	59.4355	4695.32	0.0232857	enh128446-LINC01273
chr20	48780000	48785000	5001	*	chr20	48785000	48790000	5001	*	enh128447	intergenic	94.2841	LINC01273	26.75	TRUE	479	156.931	14796.1	0.0733791	enh128447-LINC01273
chr20	48785000	48790000	5001	*	chr20	48785000	48790000	5001	*	enh128448	intergenic	64.9261	LINC01273	26.75	TRUE	479	450.424	29244.3	0.145032	enh128448-LINC01273
chr20	48795000	48800000	5001	*	chr20	48785000	48790000	5001	*	enh128449	intergenic	61.7949	LINC01273	26.75	TRUE	479	82.3628	5089.6	0.0252411	enh128449-LINC01273
chr20	48795000	48800000	5001	*	chr20	48800000	48805000	5001	*	enh128449	intergenic	61.7949	CEBPB-AS1	3326.88	TRUE	480	115.555	7140.7	0.0332393	enh128449-CEBPB-AS1
chr20	48800000	48805000	5001	*	chr20	48800000	48805000	5001	*	enh128450	genic	69.7746	CEBPB-AS1	3326.88	TRUE	480	322.197	22481.1	0.104648	enh128450-CEBPB-AS1
chr20	48805000	48810000	5001	*	chr20	48800000	48805000	5001	*	enh128451	promoter	135.807	CEBPB-AS1	3326.88	TRUE	480	75.5766	10263.8	0.0477772	enh128451-CEBPB-AS1
chr20	49075000	49080000	5001	*	chr20	48800000	48805000	5001	*	enh128492	intergenic	82.1273	CEBPB-AS1	3326.88	TRUE	480	80.4722	6608.96	0.0307641	enh128492-CEBPB-AS1
chr20	49080000	49085000	5001	*	chr20	48800000	48805000	5001	*	enh128493	intergenic	74.1437	CEBPB-AS1	3326.88	TRUE	480	76.0309	5637.21	0.0262407	enh128493-CEBPB-AS1
chr20	49080000	49085000	5001	*	chr20	48800000	48805000	5001	*	enh128494	intergenic	60.9989	CEBPB-AS1	3326.88	TRUE	480	76.0309	4637.8	0.0215885	enh128494-CEBPB-AS1
chr20	48800000	48805000	5001	*	chr20	48805000	48810000	5001	*	enh128450	genic	69.7746	CEBPB	2937.25	TRUE	481	75.5766	5273.33	0.0232234	enh128450-CEBPB
chr20	48805000	48810000	5001	*	chr20	48805000	48810000	5001	*	enh128451	promoter	135.807	CEBPB	2937.25	TRUE	481	394.439	53567.6	0.235909	enh128451-CEBPB
chr20	48955000	48960000	5001	*	chr20	48805000	48810000	5001	*	enh128471	intergenic	112.29	CEBPB	2937.25	TRUE	481	45.6057	5121.07	0.0225529	enh128471-CEBPB
chr20	49075000	49080000	5001	*	chr20	48805000	48810000	5001	*	enh128492	intergenic	82.1273	CEBPB	2937.25	TRUE	481	75.5805	6207.22	0.0273363	enh128492-CEBPB
chr20	48860000	48865000	5001	*	chr20	48880000	48885000	5001	*	enh128458	intergenic	81.5533	SMIM25	1915.25	TRUE	482	54.6368	4455.81	0.020578	enh128458-SMIM25
chr20	48865000	48870000	5001	*	chr20	48880000	48885000	5001	*	enh128459	intergenic	70.2351	SMIM25	1915.25	TRUE	482	88.0012	6180.78	0.0285443	enh128459-SMIM25
chr20	48875000	48880000	5001	*	chr20	48880000	48885000	5001	*	enh128460	intergenic	83.3475	SMIM25	1915.25	TRUE	482	240.603	20053.6	0.0926124	enh128460-SMIM25
chr20	48880000	48885000	5001	*	chr20	48880000	48885000	5001	*	enh128461	intergenic	61.6336	SMIM25	1915.25	TRUE	482	398.61	24567.7	0.113459	enh128461-SMIM25
chr20	48880000	48885000	5001	*	chr20	48880000	48885000	5001	*	enh128462	promoter	76.3152	SMIM25	1915.25	TRUE	482	398.61	30420	0.140486	enh128462-SMIM25
chr20	48890000	48895000	5001	*	chr20	48880000	48885000	5001	*	enh128463	genic	94.7414	SMIM25	1915.25	TRUE	482	77.701	7361.5	0.0339971	enh128463-SMIM25
chr20	48890000	48895000	5001	*	chr20	48880000	48885000	5001	*	enh128464	genic	108.893	SMIM25	1915.25	TRUE	482	77.701	8461.06	0.0390752	enh128464-SMIM25
chr20	48890000	48895000	5001	*	chr20	48905000	48910000	5001	*	enh128463	genic	94.7414	LINC01270	1229.62	TRUE	483	84.0453	7962.57	0.0399283	enh128463-LINC01270
chr20	48890000	48895000	5001	*	chr20	48905000	48910000	5001	*	enh128464	genic	108.893	LINC01270	1229.62	TRUE	483	84.0453	9151.92	0.0458923	enh128464-LINC01270
chr20	48900000	48905000	5001	*	chr20	48905000	48910000	5001	*	enh128465	intergenic	89.7915	LINC01270	1229.62	TRUE	483	226.448	20333.1	0.10196	enh128465-LINC01270
chr20	48905000	48910000	5001	*	chr20	48905000	48910000	5001	*	enh128466	promoter	81.9036	LINC01270	1229.62	TRUE	483	393.085	32195.1	0.161442	enh128466-LINC01270
chr20	48910000	48915000	5001	*	chr20	48905000	48910000	5001	*	enh128467	genic	81.6337	LINC01270	1229.62	TRUE	483	190.699	15567.5	0.0780631	enh128467-LINC01270
chr20	48925000	48930000	5001	*	chr20	48905000	48910000	5001	*	enh128468	genic	106.465	LINC01270	1229.62	TRUE	483	43.504	4631.64	0.0232253	enh128468-LINC01270
chr20	48805000	48810000	5001	*	chr20	48925000	48930000	5001	*	enh128451	promoter	135.807	LINC01271	234.25	TRUE	484	36.8088	4998.9	0.0262627	enh128451-LINC01271
chr20	48890000	48895000	5001	*	chr20	48925000	48930000	5001	*	enh128464	genic	108.893	LINC01271	234.25	TRUE	484	37.7149	4106.87	0.0215763	enh128464-LINC01271
chr20	48910000	48915000	5001	*	chr20	48925000	48930000	5001	*	enh128467	genic	81.6337	LINC01271	234.25	TRUE	484	61.5013	5020.58	0.0263767	enh128467-LINC01271
chr20	48925000	48930000	5001	*	chr20	48925000	48930000	5001	*	enh128468	genic	106.465	LINC01271	234.25	TRUE	484	400.55	42644.3	0.224041	enh128468-LINC01271
chr20	48935000	48940000	5001	*	chr20	48925000	48930000	5001	*	enh128469	promoter	79.1876	LINC01271	234.25	TRUE	484	98.5045	7800.33	0.0409807	enh128469-LINC01271
chr20	48950000	48955000	5001	*	chr20	48925000	48930000	5001	*	enh128470	intergenic	62.6403	LINC01271	234.25	TRUE	484	68.9213	4317.26	0.0226816	enh128470-LINC01271
chr20	48955000	48960000	5001	*	chr20	48925000	48930000	5001	*	enh128471	intergenic	112.29	LINC01271	234.25	TRUE	484	47.8553	5373.67	0.0282317	enh128471-LINC01271
chr20	49100000	49105000	5001	*	chr20	49125000	49130000	5001	*	enh128497	intergenic	108.514	PTPN1	3558.75	TRUE	485	63.143	6851.89	0.0291799	enh128497-PTPN1
chr20	49110000	49115000	5001	*	chr20	49125000	49130000	5001	*	enh128499	intergenic	84.8241	PTPN1	3558.75	TRUE	485	66.6614	5654.49	0.0240806	enh128499-PTPN1
chr20	49115000	49120000	5001	*	chr20	49125000	49130000	5001	*	enh128500	intergenic	72.3777	PTPN1	3558.75	TRUE	485	92.0987	6665.89	0.0283878	enh128500-PTPN1
chr20	49115000	49120000	5001	*	chr20	49125000	49130000	5001	*	enh128501	intergenic	101.97	PTPN1	3558.75	TRUE	485	92.0987	9391.35	0.0399946	enh128501-PTPN1
chr20	49125000	49130000	5001	*	chr20	49125000	49130000	5001	*	enh128502	intergenic	64.1192	PTPN1	3558.75	TRUE	485	392.324	25155.5	0.107129	enh128502-PTPN1
chr20	49125000	49130000	5001	*	chr20	49125000	49130000	5001	*	enh128503	promoter	114.556	PTPN1	3558.75	TRUE	485	392.324	44943.1	0.191398	enh128503-PTPN1
chr20	49130000	49135000	5001	*	chr20	49125000	49130000	5001	*	enh128504	genic	89.4126	PTPN1	3558.75	TRUE	485	143.022	12787.9	0.0544595	enh128504-PTPN1
chr20	49135000	49140000	5001	*	chr20	49125000	49130000	5001	*	enh128505	genic	72.1773	PTPN1	3558.75	TRUE	485	91.5553	6608.21	0.0281422	enh128505-PTPN1
chr20	49135000	49140000	5001	*	chr20	49125000	49130000	5001	*	enh128506	genic	63.2468	PTPN1	3558.75	TRUE	485	91.5553	5790.58	0.0246601	enh128506-PTPN1
chr20	48805000	48810000	5001	*	chr20	49200000	49205000	5001	*	enh128451	promoter	135.807	RIPOR3	1191.5	TRUE	486	28.7487	3904.28	0.0212202	enh128451-RIPOR3
chr20	49185000	49190000	5001	*	chr20	49200000	49205000	5001	*	enh128514	genic	69.4488	RIPOR3	1191.5	TRUE	486	63.7796	4429.42	0.0240744	enh128514-RIPOR3
chr20	49190000	49195000	5001	*	chr20	49200000	49205000	5001	*	enh128515	genic	66.2246	RIPOR3	1191.5	TRUE	486	77.8031	5152.48	0.0280044	enh128515-RIPOR3
chr20	49195000	49200000	5001	*	chr20	49200000	49205000	5001	*	enh128516	genic	63.487	RIPOR3	1191.5	TRUE	486	180.181	11439.2	0.0621733	enh128516-RIPOR3
chr20	49200000	49205000	5001	*	chr20	49200000	49205000	5001	*	enh128517	genic	66.8167	RIPOR3	1191.5	TRUE	486	427.907	28591.3	0.155398	enh128517-RIPOR3
chr20	49210000	49215000	5001	*	chr20	49200000	49205000	5001	*	enh128518	genic	64.2414	RIPOR3	1191.5	TRUE	486	80.6655	5182.06	0.0281652	enh128518-RIPOR3
chr20	49210000	49215000	5001	*	chr20	49200000	49205000	5001	*	enh128519	genic	64.1265	RIPOR3	1191.5	TRUE	486	80.6655	5172.8	0.0281148	enh128519-RIPOR3
chr20	49215000	49220000	5001	*	chr20	49200000	49205000	5001	*	enh128520	genic	69.4902	RIPOR3	1191.5	TRUE	486	62.0934	4314.88	0.0234519	enh128520-RIPOR3
chr20	49250000	49255000	5001	*	chr20	49260000	49265000	5001	*	enh128524	genic	73.9335	LOC100506175	183.125	TRUE	487	81.5829	6031.7	0.0408219	enh128524-LOC100506175
chr20	49255000	49260000	5001	*	chr20	49260000	49265000	5001	*	enh128525	genic	82.8197	LOC100506175	183.125	TRUE	487	191.629	15870.7	0.107411	enh128525-LOC100506175
chr20	49260000	49265000	5001	*	chr20	49260000	49265000	5001	*	enh128526	promoter	68.7639	LOC100506175	183.125	TRUE	487	391.479	26919.7	0.18219	enh128526-LOC100506175
chr20	49265000	49270000	5001	*	chr20	49260000	49265000	5001	*	enh128527	genic	70.6876	LOC100506175	183.125	TRUE	487	199.064	14071.4	0.0952335	enh128527-LOC100506175
chr20	49275000	49280000	5001	*	chr20	49260000	49265000	5001	*	enh128528	genic	71.6839	LOC100506175	183.125	TRUE	487	70.7417	5071.05	0.0343203	enh128528-LOC100506175
chr20	49325000	49330000	5001	*	chr20	49345000	49350000	5001	*	enh128530	intergenic	68.0073	PARD6B	570.5	TRUE	488	53.2563	3621.82	0.0241824	enh128530-PARD6B
chr20	49340000	49345000	5001	*	chr20	49345000	49350000	5001	*	enh128531	intergenic	74.6391	PARD6B	570.5	TRUE	488	173.948	12983.4	0.086688	enh128531-PARD6B
chr20	49345000	49350000	5001	*	chr20	49345000	49350000	5001	*	enh128532	promoter	96.9892	PARD6B	570.5	TRUE	488	494.99	48008.7	0.320547	enh128532-PARD6B
chr20	49355000	49360000	5001	*	chr20	49345000	49350000	5001	*	enh128533	genic	63.5168	PARD6B	570.5	TRUE	488	76.3448	4849.18	0.0323773	enh128533-PARD6B
chr20	49360000	49365000	5001	*	chr20	49345000	49350000	5001	*	enh128534	genic	65.035	PARD6B	570.5	TRUE	488	56.9891	3706.29	0.0247464	enh128534-PARD6B
chr20	49375000	49380000	5001	*	chr20	49345000	49350000	5001	*	enh128535	intergenic	63.3456	PARD6B	570.5	TRUE	488	47.7305	3023.52	0.0201876	enh128535-PARD6B
chr20	49400000	49405000	5001	*	chr20	49410000	49415000	5001	*	enh128538	intergenic	69.9898	BCAS4	734.375	TRUE	489	44.6158	3122.65	0.0280227	enh128538-BCAS4
chr20	49405000	49410000	5001	*	chr20	49410000	49415000	5001	*	enh128539	intergenic	91.7184	BCAS4	734.375	TRUE	489	113.632	10422.2	0.0935286	enh128539-BCAS4
chr20	49410000	49415000	5001	*	chr20	49410000	49415000	5001	*	enh128540	promoter	87.6941	BCAS4	734.375	TRUE	489	344.54	30214.1	0.271142	enh128540-BCAS4
chr20	49545000	49550000	5001	*	chr20	49410000	49415000	5001	*	enh128547	promoter	113.787	BCAS4	734.375	TRUE	489	20.3545	2316.07	0.0207844	enh128547-BCAS4
chr20	49465000	49470000	5001	*	chr20	49505000	49510000	5001	*	enh128541	genic	67.4578	ADNP	2917.88	TRUE	490	28.5283	1924.45	0.0226194	enh128541-ADNP
chr20	49505000	49510000	5001	*	chr20	49505000	49510000	5001	*	enh128543	genic	65.0246	ADNP	2917.88	TRUE	490	407.402	26491.1	0.311369	enh128543-ADNP
chr20	49530000	49535000	5001	*	chr20	49505000	49510000	5001	*	enh128544	genic	62.9034	ADNP	2917.88	TRUE	490	35.6445	2242.16	0.0263537	enh128544-ADNP
chr20	49540000	49545000	5001	*	chr20	49505000	49510000	5001	*	enh128545	genic	64.5168	ADNP	2917.88	TRUE	490	31.6557	2042.32	0.0240048	enh128545-ADNP
chr20	49545000	49550000	5001	*	chr20	49505000	49510000	5001	*	enh128547	promoter	113.787	ADNP	2917.88	TRUE	490	17.9115	2038.09	0.0239551	enh128547-ADNP
chr20	49575000	49580000	5001	*	chr20	49505000	49510000	5001	*	enh128548	promoter	109.838	ADNP	2917.88	TRUE	490	16.3247	1793.07	0.0210752	enh128548-ADNP
chr20	49405000	49410000	5001	*	chr20	49545000	49550000	5001	*	enh128539	intergenic	91.7184	ADNP-AS1	2304.12	TRUE	491	39.8293	3653.08	0.0215938	enh128539-ADNP-AS1
chr20	49540000	49545000	5001	*	chr20	49545000	49550000	5001	*	enh128545	genic	64.5168	ADNP-AS1	2304.12	TRUE	491	180.329	11634.2	0.0687713	enh128545-ADNP-AS1
chr20	49545000	49550000	5001	*	chr20	49545000	49550000	5001	*	enh128546	genic	81.0561	ADNP-AS1	2304.12	TRUE	491	449.018	36395.6	0.215139	enh128546-ADNP-AS1
chr20	49545000	49550000	5001	*	chr20	49545000	49550000	5001	*	enh128547	promoter	113.787	ADNP-AS1	2304.12	TRUE	491	449.018	51092.3	0.302012	enh128547-ADNP-AS1
chr20	49405000	49410000	5001	*	chr20	49550000	49555000	5001	*	enh128539	intergenic	91.7184	DPM1	1681	TRUE	492	26.0865	2392.61	0.0248595	enh128539-DPM1
chr20	49410000	49415000	5001	*	chr20	49550000	49555000	5001	*	enh128540	promoter	87.6941	DPM1	1681	TRUE	492	23.6806	2076.65	0.0215766	enh128540-DPM1
chr20	49530000	49535000	5001	*	chr20	49550000	49555000	5001	*	enh128544	genic	62.9034	DPM1	1681	TRUE	492	37.2494	2343.11	0.0243451	enh128544-DPM1
chr20	49540000	49545000	5001	*	chr20	49550000	49555000	5001	*	enh128545	genic	64.5168	DPM1	1681	TRUE	492	47.4322	3060.17	0.0317955	enh128545-DPM1
chr20	49545000	49550000	5001	*	chr20	49550000	49555000	5001	*	enh128546	genic	81.0561	DPM1	1681	TRUE	492	122.386	9920.17	0.103071	enh128546-DPM1
chr20	49545000	49550000	5001	*	chr20	49550000	49555000	5001	*	enh128547	promoter	113.787	DPM1	1681	TRUE	492	122.386	13926	0.144692	enh128547-DPM1
chr20	49575000	49580000	5001	*	chr20	49550000	49555000	5001	*	enh128548	promoter	109.838	DPM1	1681	TRUE	492	38.5484	4234.07	0.0439923	enh128548-DPM1
chr20	49545000	49550000	5001	*	chr20	49575000	49580000	5001	*	enh128547	promoter	113.787	MOCS3	1101.38	TRUE	493	24.3217	2767.49	0.0230439	enh128547-MOCS3
chr20	49575000	49580000	5001	*	chr20	49575000	49580000	5001	*	enh128548	promoter	109.838	MOCS3	1101.38	TRUE	493	395.153	43402.6	0.361398	enh128548-MOCS3
chr20	49595000	49600000	5001	*	chr20	49575000	49580000	5001	*	enh128549	intergenic	103.113	MOCS3	1101.38	TRUE	493	38.688	3989.22	0.0332168	enh128549-MOCS3
chr20	49600000	49605000	5001	*	chr20	49620000	49625000	5001	*	enh128550	intergenic	69.4876	KCNG1	552.875	TRUE	494	25.5144	1772.94	0.0207787	enh128550-KCNG1
chr20	49605000	49610000	5001	*	chr20	49620000	49625000	5001	*	enh128551	intergenic	70.9311	KCNG1	552.875	TRUE	494	49.2458	3493.06	0.0409385	enh128551-KCNG1
chr20	49630000	49635000	5001	*	chr20	49620000	49625000	5001	*	enh128552	genic	60.6639	KCNG1	552.875	TRUE	494	80.4697	4881.61	0.0572122	enh128552-KCNG1
chr20	49635000	49640000	5001	*	chr20	49620000	49625000	5001	*	enh128553	genic	66.5883	KCNG1	552.875	TRUE	494	56.28	3747.59	0.0439216	enh128553-KCNG1
chr20	49635000	49640000	5001	*	chr20	49620000	49625000	5001	*	enh128554	promoter	91.5656	KCNG1	552.875	TRUE	494	56.28	5153.31	0.0603966	enh128554-KCNG1
chr20	49650000	49655000	5001	*	chr20	49620000	49625000	5001	*	enh128555	intergenic	76.3686	KCNG1	552.875	TRUE	494	27.6641	2112.67	0.0247604	enh128555-KCNG1
chr20	49920000	49925000	5001	*	chr20	49620000	49625000	5001	*	enh128569	intergenic	72.5493	KCNG1	552.875	TRUE	494	34.7532	2521.32	0.0295498	enh128569-KCNG1
chr20	49925000	49930000	5001	*	chr20	49620000	49625000	5001	*	enh128570	intergenic	58.9549	KCNG1	552.875	TRUE	494	29.1965	1721.28	0.0201733	enh128570-KCNG1
chr20	49985000	49990000	5001	*	chr20	50000000	50005000	5001	*	enh128579	intergenic	67.1082	NFATC2	3461	TRUE	495	50.6623	3399.86	0.0233066	enh128579-NFATC2
chr20	49985000	49990000	5001	*	chr20	50000000	50005000	5001	*	enh128580	intergenic	70.1442	NFATC2	3461	TRUE	495	50.6623	3553.66	0.024361	enh128580-NFATC2
chr20	49995000	50000000	5001	*	chr20	50000000	50005000	5001	*	enh128581	intergenic	58.7314	NFATC2	3461	TRUE	495	134.763	7914.8	0.0542574	enh128581-NFATC2
chr20	50000000	50005000	5001	*	chr20	50000000	50005000	5001	*	enh128582	intergenic	58.3712	NFATC2	3461	TRUE	495	371.079	21660.3	0.148486	enh128582-NFATC2
chr20	50005000	50010000	5001	*	chr20	50000000	50005000	5001	*	enh128583	genic	61.324	NFATC2	3461	TRUE	495	133.899	8211.2	0.0562893	enh128583-NFATC2
chr20	50005000	50010000	5001	*	chr20	50000000	50005000	5001	*	enh128584	genic	61.2954	NFATC2	3461	TRUE	495	133.899	8207.37	0.0562631	enh128584-NFATC2
chr20	50010000	50015000	5001	*	chr20	50000000	50005000	5001	*	enh128585	genic	67.9518	NFATC2	3461	TRUE	495	61.101	4151.92	0.0284622	enh128585-NFATC2
chr20	50015000	50020000	5001	*	chr20	50000000	50005000	5001	*	enh128586	genic	73.2785	NFATC2	3461	TRUE	495	52.1223	3819.44	0.026183	enh128586-NFATC2
chr20	50210000	50215000	5001	*	chr20	50000000	50005000	5001	*	enh128609	intergenic	74.8153	NFATC2	3461	TRUE	495	42.8028	3202.31	0.0219524	enh128609-NFATC2
chr20	49985000	49990000	5001	*	chr20	50210000	50215000	5001	*	enh128579	intergenic	67.1082	ATP9A	1885.62	TRUE	496	46.4687	3118.43	0.0246819	enh128579-ATP9A
chr20	49985000	49990000	5001	*	chr20	50210000	50215000	5001	*	enh128580	intergenic	70.1442	ATP9A	1885.62	TRUE	496	46.4687	3259.5	0.0257985	enh128580-ATP9A
chr20	49995000	50000000	5001	*	chr20	50210000	50215000	5001	*	enh128581	intergenic	58.7314	ATP9A	1885.62	TRUE	496	43.3981	2548.83	0.0201736	enh128581-ATP9A
chr20	50155000	50160000	5001	*	chr20	50210000	50215000	5001	*	enh128602	promoter	97.0159	ATP9A	1885.62	TRUE	496	28.8698	2800.83	0.0221682	enh128602-ATP9A
chr20	50180000	50185000	5001	*	chr20	50210000	50215000	5001	*	enh128604	intergenic	63.4496	ATP9A	1885.62	TRUE	496	42.1406	2673.8	0.0211627	enh128604-ATP9A
chr20	50180000	50185000	5001	*	chr20	50210000	50215000	5001	*	enh128605	intergenic	62.2474	ATP9A	1885.62	TRUE	496	42.1406	2623.14	0.0207617	enh128605-ATP9A
chr20	50190000	50195000	5001	*	chr20	50210000	50215000	5001	*	enh128606	intergenic	61.0322	ATP9A	1885.62	TRUE	496	47.2594	2884.34	0.0228291	enh128606-ATP9A
chr20	50195000	50200000	5001	*	chr20	50210000	50215000	5001	*	enh128607	intergenic	71.8933	ATP9A	1885.62	TRUE	496	48.5535	3490.68	0.0276282	enh128607-ATP9A
chr20	50200000	50205000	5001	*	chr20	50210000	50215000	5001	*	enh128608	intergenic	66.6673	ATP9A	1885.62	TRUE	496	46.6935	3112.93	0.0246383	enh128608-ATP9A
chr20	50210000	50215000	5001	*	chr20	50210000	50215000	5001	*	enh128609	intergenic	74.8153	ATP9A	1885.62	TRUE	496	335.218	25079.4	0.1985	enh128609-ATP9A
chr20	50355000	50360000	5001	*	chr20	50395000	50400000	5001	*	enh128621	genic	78.9235	SALL4	245	TRUE	497	24.6779	1947.67	0.0286323	enh128621-SALL4
chr20	50360000	50365000	5001	*	chr20	50395000	50400000	5001	*	enh128622	genic	69.3023	SALL4	245	TRUE	497	24.5714	1702.86	0.0250334	enh128622-SALL4
chr20	50365000	50370000	5001	*	chr20	50395000	50400000	5001	*	enh128623	genic	75.314	SALL4	245	TRUE	497	22.8368	1719.93	0.0252844	enh128623-SALL4
chr20	50380000	50385000	5001	*	chr20	50395000	50400000	5001	*	enh128624	promoter	84.6494	SALL4	245	TRUE	497	46.9451	3973.87	0.0584192	enh128624-SALL4
chr20	50405000	50410000	5001	*	chr20	50395000	50400000	5001	*	enh128625	genic	70.8439	SALL4	245	TRUE	497	71.4826	5064.1	0.0744464	enh128625-SALL4
chr20	50415000	50420000	5001	*	chr20	50395000	50400000	5001	*	enh128626	genic	66.0487	SALL4	245	TRUE	497	47.4617	3134.79	0.0460839	enh128626-SALL4
chr20	50415000	50420000	5001	*	chr20	50395000	50400000	5001	*	enh128627	promoter	67.1736	SALL4	245	TRUE	497	47.4617	3188.18	0.0468688	enh128627-SALL4
chr20	50405000	50410000	5001	*	chr20	50445000	50450000	5001	*	enh128625	genic	70.8439	LINC01429	127.875	TRUE	498	23.59	1671.21	0.0217151	enh128625-LINC01429
chr20	50415000	50420000	5001	*	chr20	50445000	50450000	5001	*	enh128626	genic	66.0487	LINC01429	127.875	TRUE	498	30.8182	2035.5	0.0264486	enh128626-LINC01429
chr20	50415000	50420000	5001	*	chr20	50445000	50450000	5001	*	enh128627	promoter	67.1736	LINC01429	127.875	TRUE	498	30.8182	2070.17	0.0268991	enh128627-LINC01429
chr20	50445000	50450000	5001	*	chr20	50445000	50450000	5001	*	enh128628	intergenic	72.7513	LINC01429	127.875	TRUE	498	366.222	26643.2	0.346192	enh128628-LINC01429
chr20	50720000	50725000	5001	*	chr20	50765000	50770000	5001	*	enh128640	intergenic	74.1129	ZFP64	1461.75	TRUE	499	16.6129	1231.23	0.0219703	enh128640-ZFP64
chr20	50730000	50735000	5001	*	chr20	50765000	50770000	5001	*	enh128641	intergenic	62.5192	ZFP64	1461.75	TRUE	499	30.3513	1897.54	0.03386	enh128641-ZFP64
chr20	50740000	50745000	5001	*	chr20	50765000	50770000	5001	*	enh128642	intergenic	71.5298	ZFP64	1461.75	TRUE	499	38.7112	2769.01	0.0494105	enh128642-ZFP64
chr20	50745000	50750000	5001	*	chr20	50765000	50770000	5001	*	enh128643	intergenic	62.5389	ZFP64	1461.75	TRUE	499	52.4828	3282.22	0.0585684	enh128643-ZFP64
chr20	50795000	50800000	5001	*	chr20	50765000	50770000	5001	*	enh128644	genic	77.3549	ZFP64	1461.75	TRUE	499	24.8713	1923.92	0.0343307	enh128644-ZFP64
chr20	50805000	50810000	5001	*	chr20	50765000	50770000	5001	*	enh128645	promoter	109.667	ZFP64	1461.75	TRUE	499	29.9087	3279.99	0.0585286	enh128645-ZFP64
chr20	4950000	4955000	5001	*	chr20	5080000	5085000	5001	*	enh126346	genic	84.8157	TMEM230	732.375	TRUE	500	45.7944	3884.08	0.0322811	enh126346-TMEM230
chr20	4980000	4985000	5001	*	chr20	5080000	5085000	5001	*	enh126348	promoter	79.7423	TMEM230	732.375	TRUE	500	40.5012	3229.66	0.026842	enh126348-TMEM230
chr20	4990000	4995000	5001	*	chr20	5080000	5085000	5001	*	enh126349	intergenic	81.987	TMEM230	732.375	TRUE	500	32.1416	2635.2	0.0219014	enh126349-TMEM230
chr20	5035000	5040000	5001	*	chr20	5080000	5085000	5001	*	enh126352	intergenic	92.5167	TMEM230	732.375	TRUE	500	55.6342	5147.09	0.042778	enh126352-TMEM230
chr20	5045000	5050000	5001	*	chr20	5080000	5085000	5001	*	enh126353	intergenic	84.2273	TMEM230	732.375	TRUE	500	35.7834	3013.94	0.0250492	enh126353-TMEM230
chr20	5050000	5055000	5001	*	chr20	5080000	5085000	5001	*	enh126354	intergenic	86.0641	TMEM230	732.375	TRUE	500	38.9034	3348.18	0.0278271	enh126354-TMEM230
chr20	5055000	5060000	5001	*	chr20	5080000	5085000	5001	*	enh126355	intergenic	96.5838	TMEM230	732.375	TRUE	500	33.6043	3245.63	0.0269748	enh126355-TMEM230
chr20	5060000	5065000	5001	*	chr20	5080000	5085000	5001	*	enh126356	intergenic	90.1781	TMEM230	732.375	TRUE	500	48.0939	4337.02	0.0360454	enh126356-TMEM230
chr20	5065000	5070000	5001	*	chr20	5080000	5085000	5001	*	enh126357	intergenic	68.5137	TMEM230	732.375	TRUE	500	59.9189	4105.26	0.0341193	enh126357-TMEM230
chr20	5070000	5075000	5001	*	chr20	5080000	5085000	5001	*	enh126358	intergenic	74.7418	TMEM230	732.375	TRUE	500	94.8779	7091.35	0.058937	enh126358-TMEM230
chr20	5080000	5085000	5001	*	chr20	5080000	5085000	5001	*	enh126359	genic	64.2859	TMEM230	732.375	TRUE	500	342.015	21986.7	0.182734	enh126359-TMEM230
chr20	5090000	5095000	5001	*	chr20	5080000	5085000	5001	*	enh126360	promoter	91.8413	TMEM230	732.375	TRUE	500	81.5827	7492.66	0.0622724	enh126360-TMEM230
chr20	5100000	5105000	5001	*	chr20	5080000	5085000	5001	*	enh126361	promoter	97.9727	TMEM230	732.375	TRUE	500	36.8259	3607.93	0.0299859	enh126361-TMEM230
chr20	5055000	5060000	5001	*	chr20	5095000	5100000	5001	*	enh126355	intergenic	96.5838	PCNA	806.375	TRUE	501	26.5616	2565.42	0.0239574	enh126355-PCNA
chr20	5070000	5075000	5001	*	chr20	5095000	5100000	5001	*	enh126358	intergenic	74.7418	PCNA	806.375	TRUE	501	29.6028	2212.56	0.0206622	enh126358-PCNA
chr20	5080000	5085000	5001	*	chr20	5095000	5100000	5001	*	enh126359	genic	64.2859	PCNA	806.375	TRUE	501	49.4036	3175.96	0.0296589	enh126359-PCNA
chr20	5090000	5095000	5001	*	chr20	5095000	5100000	5001	*	enh126360	promoter	91.8413	PCNA	806.375	TRUE	501	157.178	14435.5	0.134807	enh126360-PCNA
chr20	5100000	5105000	5001	*	chr20	5095000	5100000	5001	*	enh126361	promoter	97.9727	PCNA	806.375	TRUE	501	117.453	11507.2	0.107461	enh126361-PCNA
chr20	5105000	5110000	5001	*	chr20	5095000	5100000	5001	*	enh126362	promoter	100.72	PCNA	806.375	TRUE	501	73.5002	7402.92	0.0691328	enh126362-PCNA
chr20	5145000	5150000	5001	*	chr20	5095000	5100000	5001	*	enh126367	genic	79.4779	PCNA	806.375	TRUE	501	27.2971	2169.51	0.0202602	enh126367-PCNA
chr20	5170000	5175000	5001	*	chr20	5095000	5100000	5001	*	enh126369	genic	60.6485	PCNA	806.375	TRUE	501	38.4383	2331.23	0.0217704	enh126369-PCNA
chr20	5090000	5095000	5001	*	chr20	5100000	5105000	5001	*	enh126360	promoter	91.8413	PCNA-AS1	337.75	TRUE	502	71.887	6602.19	0.0534256	enh126360-PCNA-AS1
chr20	5100000	5105000	5001	*	chr20	5100000	5105000	5001	*	enh126361	promoter	97.9727	PCNA-AS1	337.75	TRUE	502	367.967	36050.7	0.291726	enh126361-PCNA-AS1
chr20	5105000	5110000	5001	*	chr20	5100000	5105000	5001	*	enh126362	promoter	100.72	PCNA-AS1	337.75	TRUE	502	132.818	13377.4	0.108252	enh126362-PCNA-AS1
chr20	5120000	5125000	5001	*	chr20	5100000	5105000	5001	*	enh126363	genic	68.5283	PCNA-AS1	337.75	TRUE	502	40.4045	2768.85	0.0224058	enh126363-PCNA-AS1
chr20	5130000	5135000	5001	*	chr20	5100000	5105000	5001	*	enh126365	genic	69.6192	PCNA-AS1	337.75	TRUE	502	37.3284	2598.77	0.0210295	enh126365-PCNA-AS1
chr20	5155000	5160000	5001	*	chr20	5100000	5105000	5001	*	enh126368	genic	76.5601	PCNA-AS1	337.75	TRUE	502	38.4572	2944.29	0.0238255	enh126368-PCNA-AS1
chr20	5170000	5175000	5001	*	chr20	5100000	5105000	5001	*	enh126369	genic	60.6485	PCNA-AS1	337.75	TRUE	502	52.0949	3159.48	0.0255668	enh126369-PCNA-AS1
chr20	5185000	5190000	5001	*	chr20	5100000	5105000	5001	*	enh126370	intergenic	65.4143	PCNA-AS1	337.75	TRUE	502	38.658	2528.79	0.0204632	enh126370-PCNA-AS1
chr20	5090000	5095000	5001	*	chr20	5105000	5110000	5001	*	enh126360	promoter	91.8413	CDS2	1502.38	TRUE	503	31.8359	2923.85	0.0244582	enh126360-CDS2
chr20	5100000	5105000	5001	*	chr20	5105000	5110000	5001	*	enh126361	promoter	97.9727	CDS2	1502.38	TRUE	503	132.818	13012.6	0.108851	enh126361-CDS2
chr20	5105000	5110000	5001	*	chr20	5105000	5110000	5001	*	enh126362	promoter	100.72	CDS2	1502.38	TRUE	503	303.084	30526.5	0.255356	enh126362-CDS2
chr20	5120000	5125000	5001	*	chr20	5105000	5110000	5001	*	enh126363	genic	68.5283	CDS2	1502.38	TRUE	503	77.5388	5313.6	0.0444486	enh126363-CDS2
chr20	5125000	5130000	5001	*	chr20	5105000	5110000	5001	*	enh126364	genic	66.4301	CDS2	1502.38	TRUE	503	57.1994	3799.76	0.0317852	enh126364-CDS2
chr20	5130000	5135000	5001	*	chr20	5105000	5110000	5001	*	enh126365	genic	69.6192	CDS2	1502.38	TRUE	503	43.2604	3011.76	0.0251935	enh126365-CDS2
chr20	5140000	5145000	5001	*	chr20	5105000	5110000	5001	*	enh126366	genic	70.1049	CDS2	1502.38	TRUE	503	47.6524	3340.67	0.0279449	enh126366-CDS2
chr20	5145000	5150000	5001	*	chr20	5105000	5110000	5001	*	enh126367	genic	79.4779	CDS2	1502.38	TRUE	503	47.331	3761.77	0.0314674	enh126367-CDS2
chr20	5155000	5160000	5001	*	chr20	5105000	5110000	5001	*	enh126368	genic	76.5601	CDS2	1502.38	TRUE	503	50.6441	3877.32	0.032434	enh126368-CDS2
chr20	5170000	5175000	5001	*	chr20	5105000	5110000	5001	*	enh126369	genic	60.6485	CDS2	1502.38	TRUE	503	74.5257	4519.87	0.037809	enh126369-CDS2
chr20	51150000	51155000	5001	*	chr20	51235000	51240000	5001	*	enh128658	intergenic	61.2833	LINC01524	96.875	TRUE	504	13.5635	831.215	0.0232271	enh128658-LINC01524
chr20	51190000	51195000	5001	*	chr20	51235000	51240000	5001	*	enh128659	intergenic	64.8964	LINC01524	96.875	TRUE	504	14.074	913.35	0.0255223	enh128659-LINC01524
chr20	51215000	51220000	5001	*	chr20	51235000	51240000	5001	*	enh128660	intergenic	58.6443	LINC01524	96.875	TRUE	504	43.4837	2550.07	0.0712582	enh128660-LINC01524
chr20	51265000	51270000	5001	*	chr20	51235000	51240000	5001	*	enh128661	intergenic	64.2368	LINC01524	96.875	TRUE	504	28.8158	1851.04	0.0517246	enh128661-LINC01524
chr20	51270000	51275000	5001	*	chr20	51235000	51240000	5001	*	enh128662	intergenic	61.8713	LINC01524	96.875	TRUE	504	21.9262	1356.6	0.0379084	enh128662-LINC01524
chr20	51290000	51295000	5001	*	chr20	51235000	51240000	5001	*	enh128663	intergenic	62.1263	LINC01524	96.875	TRUE	504	14.164	879.956	0.0245891	enh128663-LINC01524
chr20	51290000	51295000	5001	*	chr20	51235000	51240000	5001	*	enh128664	intergenic	60.2564	LINC01524	96.875	TRUE	504	14.164	853.471	0.023849	enh128664-LINC01524
chr20	51295000	51300000	5001	*	chr20	51235000	51240000	5001	*	enh128665	intergenic	81.4521	LINC01524	96.875	TRUE	504	12.1868	992.64	0.0277379	enh128665-LINC01524
chr20	51300000	51305000	5001	*	chr20	51235000	51240000	5001	*	enh128666	intergenic	64.9886	LINC01524	96.875	TRUE	504	12.6218	820.271	0.0229213	enh128666-LINC01524
chr20	51555000	51560000	5001	*	chr20	51235000	51240000	5001	*	enh128671	intergenic	89.7393	LINC01524	96.875	TRUE	504	8.82928	792.334	0.0221407	enh128671-LINC01524
chr20	51535000	51540000	5001	*	chr20	51585000	51590000	5001	*	enh128670	intergenic	87.9138	TSHZ2	2587.5	TRUE	505	18.2121	1601.1	0.0231382	enh128670-TSHZ2
chr20	51555000	51560000	5001	*	chr20	51585000	51590000	5001	*	enh128671	intergenic	89.7393	TSHZ2	2587.5	TRUE	505	18.1272	1626.72	0.0235085	enh128671-TSHZ2
chr20	51560000	51565000	5001	*	chr20	51585000	51590000	5001	*	enh128672	intergenic	73.6365	TSHZ2	2587.5	TRUE	505	31.1116	2290.95	0.0331075	enh128672-TSHZ2
chr20	51565000	51570000	5001	*	chr20	51585000	51590000	5001	*	enh128673	intergenic	63.5326	TSHZ2	2587.5	TRUE	505	41.5034	2636.82	0.0381059	enh128673-TSHZ2
chr20	51585000	51590000	5001	*	chr20	51585000	51590000	5001	*	enh128674	promoter	66.9128	TSHZ2	2587.5	TRUE	505	294.439	19701.8	0.284719	enh128674-TSHZ2
chr20	51610000	51615000	5001	*	chr20	51585000	51590000	5001	*	enh128675	genic	57.6503	TSHZ2	2587.5	TRUE	505	34.2256	1973.11	0.0285144	enh128675-TSHZ2
chr20	51630000	51635000	5001	*	chr20	51585000	51590000	5001	*	enh128676	genic	62.2033	TSHZ2	2587.5	TRUE	505	24.4856	1523.08	0.0220108	enh128676-TSHZ2
chr20	51635000	51640000	5001	*	chr20	51585000	51590000	5001	*	enh128677	genic	75.7313	TSHZ2	2587.5	TRUE	505	23.8222	1804.09	0.0260717	enh128677-TSHZ2
chr20	52145000	52150000	5001	*	chr20	52165000	52170000	5001	*	enh128695	intergenic	69.9804	LOC101927770	414.625	TRUE	506	33.4699	2342.24	0.0332135	enh128695-LOC101927770
chr20	52160000	52165000	5001	*	chr20	52165000	52170000	5001	*	enh128696	intergenic	65.8673	LOC101927770	414.625	TRUE	506	112.74	7425.89	0.105301	enh128696-LOC101927770
chr20	52195000	52200000	5001	*	chr20	52180000	52185000	5001	*	enh128697	genic	104.254	ZNF217	3034.25	TRUE	507	35.3805	3688.54	0.0426088	enh128697-ZNF217
chr20	52195000	52200000	5001	*	chr20	52180000	52185000	5001	*	enh128698	promoter	95.7946	ZNF217	3034.25	TRUE	507	35.3805	3389.26	0.0391515	enh128698-ZNF217
chr20	52210000	52215000	5001	*	chr20	52180000	52185000	5001	*	enh128699	intergenic	137.759	ZNF217	3034.25	TRUE	507	14.4787	1994.57	0.0230406	enh128699-ZNF217
chr20	52550000	52555000	5001	*	chr20	52180000	52185000	5001	*	enh128748	intergenic	88.5619	ZNF217	3034.25	TRUE	507	19.7628	1750.23	0.020218	enh128748-ZNF217
chr20	52555000	52560000	5001	*	chr20	52180000	52185000	5001	*	enh128749	intergenic	83.7594	ZNF217	3034.25	TRUE	507	26.608	2228.67	0.0257448	enh128749-ZNF217
chr20	52555000	52560000	5001	*	chr20	52180000	52185000	5001	*	enh128750	intergenic	78.4558	ZNF217	3034.25	TRUE	507	26.608	2087.55	0.0241146	enh128750-ZNF217
chr20	52195000	52200000	5001	*	chr20	52220000	52225000	5001	*	enh128697	genic	104.254	LOC105372672	2435.25	TRUE	508	34.277	3573.51	0.0239592	enh128697-LOC105372672
chr20	52195000	52200000	5001	*	chr20	52220000	52225000	5001	*	enh128698	promoter	95.7946	LOC105372672	2435.25	TRUE	508	34.277	3283.55	0.0220151	enh128698-LOC105372672
chr20	52210000	52215000	5001	*	chr20	52220000	52225000	5001	*	enh128699	intergenic	137.759	LOC105372672	2435.25	TRUE	508	100.798	13885.9	0.0931003	enh128699-LOC105372672
chr20	52225000	52230000	5001	*	chr20	52220000	52225000	5001	*	enh128700	promoter	82.1455	LOC105372672	2435.25	TRUE	508	135.503	11131	0.0746296	enh128700-LOC105372672
chr20	52225000	52230000	5001	*	chr20	52220000	52225000	5001	*	enh128701	genic	83.7331	LOC105372672	2435.25	TRUE	508	135.503	11346.1	0.076072	enh128701-LOC105372672
chr20	52235000	52240000	5001	*	chr20	52220000	52225000	5001	*	enh128702	genic	103.242	LOC105372672	2435.25	TRUE	508	56.963	5880.96	0.0394298	enh128702-LOC105372672
chr20	52245000	52250000	5001	*	chr20	52220000	52225000	5001	*	enh128703	genic	67.4959	LOC105372672	2435.25	TRUE	508	47.4266	3201.1	0.0214623	enh128703-LOC105372672
chr20	52485000	52490000	5001	*	chr20	52490000	52495000	5001	*	enh128737	intergenic	71.8454	SUMO1P1	962.375	TRUE	509	112.56	8086.93	0.0432441	enh128737-SUMO1P1
chr20	52490000	52495000	5001	*	chr20	52490000	52495000	5001	*	enh128738	promoter	94.5148	SUMO1P1	962.375	TRUE	509	498.42	47108.1	0.251906	enh128738-SUMO1P1
chr20	52505000	52510000	5001	*	chr20	52490000	52495000	5001	*	enh128739	intergenic	67.9155	SUMO1P1	962.375	TRUE	509	76.9928	5229	0.0279616	enh128739-SUMO1P1
chr20	52505000	52510000	5001	*	chr20	52490000	52495000	5001	*	enh128740	intergenic	84.1925	SUMO1P1	962.375	TRUE	509	76.9928	6482.22	0.034663	enh128740-SUMO1P1
chr20	52515000	52520000	5001	*	chr20	52490000	52495000	5001	*	enh128741	intergenic	97.9444	SUMO1P1	962.375	TRUE	509	40.1064	3928.2	0.0210057	enh128741-SUMO1P1
chr20	52520000	52525000	5001	*	chr20	52490000	52495000	5001	*	enh128743	intergenic	95.0898	SUMO1P1	962.375	TRUE	509	43.6884	4154.32	0.0222149	enh128743-SUMO1P1
chr20	52530000	52535000	5001	*	chr20	52490000	52495000	5001	*	enh128744	intergenic	110.23	SUMO1P1	962.375	TRUE	509	39.281	4329.96	0.023154	enh128744-SUMO1P1
chr20	52530000	52535000	5001	*	chr20	52560000	52565000	5001	*	enh128744	intergenic	110.23	BCAS1	1057.5	TRUE	510	23.762	2619.29	0.0205046	enh128744-BCAS1
chr20	52535000	52540000	5001	*	chr20	52560000	52565000	5001	*	enh128746	intergenic	92.8155	BCAS1	1057.5	TRUE	510	28.4563	2641.18	0.020676	enh128746-BCAS1
chr20	52550000	52555000	5001	*	chr20	52560000	52565000	5001	*	enh128748	intergenic	88.5619	BCAS1	1057.5	TRUE	510	48.9234	4332.75	0.0339182	enh128748-BCAS1
chr20	52555000	52560000	5001	*	chr20	52560000	52565000	5001	*	enh128749	intergenic	83.7594	BCAS1	1057.5	TRUE	510	111.325	9324.55	0.0729956	enh128749-BCAS1
chr20	52555000	52560000	5001	*	chr20	52560000	52565000	5001	*	enh128750	intergenic	78.4558	BCAS1	1057.5	TRUE	510	111.325	8734.13	0.0683735	enh128750-BCAS1
chr20	52565000	52570000	5001	*	chr20	52560000	52565000	5001	*	enh128751	genic	94.6493	BCAS1	1057.5	TRUE	510	102.957	9744.82	0.0762856	enh128751-BCAS1
chr20	52675000	52680000	5001	*	chr20	52560000	52565000	5001	*	enh128758	genic	67.8817	BCAS1	1057.5	TRUE	510	40.4027	2742.6	0.02147	enh128758-BCAS1
chr20	52730000	52735000	5001	*	chr20	52765000	52770000	5001	*	enh128763	intergenic	72.2037	CYP24A1	129.375	TRUE	511	42.8968	3097.31	0.0324825	enh128763-CYP24A1
chr20	52735000	52740000	5001	*	chr20	52765000	52770000	5001	*	enh128764	intergenic	77.8675	CYP24A1	129.375	TRUE	511	38.7499	3017.36	0.0316441	enh128764-CYP24A1
chr20	52745000	52750000	5001	*	chr20	52765000	52770000	5001	*	enh128765	intergenic	75.9648	CYP24A1	129.375	TRUE	511	52.6889	4002.5	0.0419756	enh128765-CYP24A1
chr20	52755000	52760000	5001	*	chr20	52765000	52770000	5001	*	enh128766	intergenic	59.3871	CYP24A1	129.375	TRUE	511	85.9587	5104.84	0.0535362	enh128766-CYP24A1
chr20	52765000	52770000	5001	*	chr20	52765000	52770000	5001	*	enh128767	intergenic	85.052	CYP24A1	129.375	TRUE	511	333.914	28400	0.297841	enh128767-CYP24A1
chr20	52790000	52795000	5001	*	chr20	52765000	52770000	5001	*	enh128768	promoter	70.1455	CYP24A1	129.375	TRUE	511	36.8991	2588.3	0.0271444	enh128768-CYP24A1
chr20	52810000	52815000	5001	*	chr20	52765000	52770000	5001	*	enh128769	intergenic	61.4395	CYP24A1	129.375	TRUE	511	32.084	1971.22	0.0206729	enh128769-CYP24A1
chr20	5100000	5105000	5001	*	chr20	5280000	5285000	5001	*	enh126361	promoter	97.9727	PROKR2	43.625	TRUE	512	9.17636	899.033	0.0238638	enh126361-PROKR2
chr20	5105000	5110000	5001	*	chr20	5280000	5285000	5001	*	enh126362	promoter	100.72	PROKR2	43.625	TRUE	512	11.5266	1160.95	0.0308161	enh126362-PROKR2
chr20	5195000	5200000	5001	*	chr20	5280000	5285000	5001	*	enh126371	intergenic	70.1943	PROKR2	43.625	TRUE	512	16.8305	1181.4	0.0313589	enh126371-PROKR2
chr20	5210000	5215000	5001	*	chr20	5280000	5285000	5001	*	enh126373	intergenic	55.3648	PROKR2	43.625	TRUE	512	19.946	1104.31	0.0293125	enh126373-PROKR2
chr20	5240000	5245000	5001	*	chr20	5280000	5285000	5001	*	enh126374	intergenic	58.4302	PROKR2	43.625	TRUE	512	33.4917	1956.92	0.0519442	enh126374-PROKR2
chr20	5260000	5265000	5001	*	chr20	5280000	5285000	5001	*	enh126375	intergenic	56.8335	PROKR2	43.625	TRUE	512	60.6948	3449.5	0.0915628	enh126375-PROKR2
chr20	5295000	5300000	5001	*	chr20	5280000	5285000	5001	*	enh126376	genic	57.8896	PROKR2	43.625	TRUE	512	55.5097	3213.43	0.0852968	enh126376-PROKR2
chr20	5335000	5340000	5001	*	chr20	5280000	5285000	5001	*	enh126377	intergenic	67.3951	PROKR2	43.625	TRUE	512	23.5203	1585.16	0.0420761	enh126377-PROKR2
chr20	5335000	5340000	5001	*	chr20	5280000	5285000	5001	*	enh126378	intergenic	75.3412	PROKR2	43.625	TRUE	512	23.5203	1772.05	0.0470369	enh126378-PROKR2
chr20	5380000	5385000	5001	*	chr20	5280000	5285000	5001	*	enh126379	intergenic	58.0146	PROKR2	43.625	TRUE	512	20.2034	1172.09	0.0311119	enh126379-PROKR2
chr20	5450000	5455000	5001	*	chr20	5280000	5285000	5001	*	enh126380	promoter	56.3994	PROKR2	43.625	TRUE	512	15.3418	865.269	0.0229675	enh126380-PROKR2
chr20	52710000	52715000	5001	*	chr20	52820000	52825000	5001	*	enh128761	intergenic	64.2817	PFDN4	1178.25	TRUE	513	46.1649	2967.56	0.0252224	enh128761-PFDN4
chr20	52810000	52815000	5001	*	chr20	52820000	52825000	5001	*	enh128769	intergenic	61.4395	PFDN4	1178.25	TRUE	513	56.9532	3499.18	0.0297408	enh128769-PFDN4
chr20	52815000	52820000	5001	*	chr20	52820000	52825000	5001	*	enh128770	intergenic	58.8857	PFDN4	1178.25	TRUE	513	121.479	7153.39	0.0607992	enh128770-PFDN4
chr20	52820000	52825000	5001	*	chr20	52820000	52825000	5001	*	enh128771	intergenic	67.6579	PFDN4	1178.25	TRUE	513	275.072	18610.8	0.15818	enh128771-PFDN4
chr20	52820000	52825000	5001	*	chr20	52820000	52825000	5001	*	enh128772	promoter	104.071	PFDN4	1178.25	TRUE	513	275.072	28626.9	0.24331	enh128772-PFDN4
chr20	52840000	52845000	5001	*	chr20	53090000	53095000	5001	*	enh128773	intergenic	63.2315	DOK5	580.375	TRUE	514	12.5665	794.596	0.0376123	enh128773-DOK5
chr20	52850000	52855000	5001	*	chr20	53090000	53095000	5001	*	enh128774	intergenic	67.7099	DOK5	580.375	TRUE	514	11.005	745.15	0.0352717	enh128774-DOK5
chr20	52865000	52870000	5001	*	chr20	53090000	53095000	5001	*	enh128775	intergenic	59.8465	DOK5	580.375	TRUE	514	11.6606	697.844	0.0330325	enh128775-DOK5
chr20	52875000	52880000	5001	*	chr20	53090000	53095000	5001	*	enh128776	intergenic	62.6416	DOK5	580.375	TRUE	514	8.21652	514.696	0.0243632	enh128776-DOK5
chr20	52880000	52885000	5001	*	chr20	53090000	53095000	5001	*	enh128778	intergenic	68.6325	DOK5	580.375	TRUE	514	7.03005	482.49	0.0228387	enh128778-DOK5
chr20	52900000	52905000	5001	*	chr20	53090000	53095000	5001	*	enh128779	intergenic	62.1217	DOK5	580.375	TRUE	514	11.751	729.99	0.0345542	enh128779-DOK5
chr20	52940000	52945000	5001	*	chr20	53090000	53095000	5001	*	enh128780	intergenic	56.3102	DOK5	580.375	TRUE	514	10.8964	613.58	0.0290439	enh128780-DOK5
chr20	52950000	52955000	5001	*	chr20	53090000	53095000	5001	*	enh128781	intergenic	60.6946	DOK5	580.375	TRUE	514	7.99879	485.483	0.0229804	enh128781-DOK5
chr20	52960000	52965000	5001	*	chr20	53090000	53095000	5001	*	enh128782	intergenic	70.1199	DOK5	580.375	TRUE	514	11.1228	779.93	0.0369181	enh128782-DOK5
chr20	53220000	53225000	5001	*	chr20	53090000	53095000	5001	*	enh128783	genic	60.9374	DOK5	580.375	TRUE	514	10.105	615.771	0.0291476	enh128783-DOK5
chr20	53225000	53230000	5001	*	chr20	53090000	53095000	5001	*	enh128784	genic	65.3929	DOK5	580.375	TRUE	514	11.1741	730.709	0.0345882	enh128784-DOK5
chr20	53250000	53255000	5001	*	chr20	53090000	53095000	5001	*	enh128786	genic	56.9121	DOK5	580.375	TRUE	514	8.66451	493.115	0.0233417	enh128786-DOK5
chr20	52875000	52880000	5001	*	chr20	54035000	54040000	5001	*	enh128776	intergenic	62.6416	LINC01441	20.125	TRUE	515	2.85482	178.831	0.020625	enh128776-LINC01441
chr20	53225000	53230000	5001	*	chr20	54035000	54040000	5001	*	enh128784	genic	65.3929	LINC01441	20.125	TRUE	515	4.31382	282.093	0.0325346	enh128784-LINC01441
chr20	54775000	54780000	5001	*	chr20	54035000	54040000	5001	*	enh128788	intergenic	58.3091	LINC01441	20.125	TRUE	515	4.79443	279.559	0.0322423	enh128788-LINC01441
chr20	54850000	54855000	5001	*	chr20	54035000	54040000	5001	*	enh128793	intergenic	72.7874	LINC01441	20.125	TRUE	515	3.57311	260.078	0.0299954	enh128793-LINC01441
chr20	54875000	54880000	5001	*	chr20	54035000	54040000	5001	*	enh128795	intergenic	54.7169	LINC01441	20.125	TRUE	515	3.89356	213.043	0.0245709	enh128795-LINC01441
chr20	54930000	54935000	5001	*	chr20	54035000	54040000	5001	*	enh128797	promoter	95.692	LINC01441	20.125	TRUE	515	2.71076	259.398	0.0299171	enh128797-LINC01441
chr20	55620000	55625000	5001	*	chr20	54035000	54040000	5001	*	enh128844	intergenic	65.5026	LINC01441	20.125	TRUE	515	3.12951	204.991	0.0236421	enh128844-LINC01441
chr20	52875000	52880000	5001	*	chr20	54035000	54040000	5001	*	enh128776	intergenic	62.6416	LINC01440	13.375	TRUE	516	2.85482	178.831	0.020625	enh128776-LINC01440
chr20	53225000	53230000	5001	*	chr20	54035000	54040000	5001	*	enh128784	genic	65.3929	LINC01440	13.375	TRUE	516	4.31382	282.093	0.0325346	enh128784-LINC01440
chr20	54775000	54780000	5001	*	chr20	54035000	54040000	5001	*	enh128788	intergenic	58.3091	LINC01440	13.375	TRUE	516	4.79443	279.559	0.0322423	enh128788-LINC01440
chr20	54850000	54855000	5001	*	chr20	54035000	54040000	5001	*	enh128793	intergenic	72.7874	LINC01440	13.375	TRUE	516	3.57311	260.078	0.0299954	enh128793-LINC01440
chr20	54875000	54880000	5001	*	chr20	54035000	54040000	5001	*	enh128795	intergenic	54.7169	LINC01440	13.375	TRUE	516	3.89356	213.043	0.0245709	enh128795-LINC01440
chr20	54930000	54935000	5001	*	chr20	54035000	54040000	5001	*	enh128797	promoter	95.692	LINC01440	13.375	TRUE	516	2.71076	259.398	0.0299171	enh128797-LINC01440
chr20	55620000	55625000	5001	*	chr20	54035000	54040000	5001	*	enh128844	intergenic	65.5026	LINC01440	13.375	TRUE	516	3.12951	204.991	0.0236421	enh128844-LINC01440
chr20	5100000	5105000	5001	*	chr20	5410000	5415000	5001	*	enh126361	promoter	97.9727	LINC00658	26.75	TRUE	517	7.95916	779.78	0.0207363	enh126361-LINC00658
chr20	5125000	5130000	5001	*	chr20	5410000	5415000	5001	*	enh126364	genic	66.4301	LINC00658	26.75	TRUE	517	14.5577	967.07	0.0257168	enh126364-LINC00658
chr20	5185000	5190000	5001	*	chr20	5410000	5415000	5001	*	enh126370	intergenic	65.4143	LINC00658	26.75	TRUE	517	16.2383	1062.22	0.028247	enh126370-LINC00658
chr20	5195000	5200000	5001	*	chr20	5410000	5415000	5001	*	enh126371	intergenic	70.1943	LINC00658	26.75	TRUE	517	18.5371	1301.2	0.0346022	enh126371-LINC00658
chr20	5200000	5205000	5001	*	chr20	5410000	5415000	5001	*	enh126372	intergenic	53.6073	LINC00658	26.75	TRUE	517	28.5398	1529.94	0.0406851	enh126372-LINC00658
chr20	5240000	5245000	5001	*	chr20	5410000	5415000	5001	*	enh126374	intergenic	58.4302	LINC00658	26.75	TRUE	517	16.5995	969.911	0.0257924	enh126374-LINC00658
chr20	5260000	5265000	5001	*	chr20	5410000	5415000	5001	*	enh126375	intergenic	56.8335	LINC00658	26.75	TRUE	517	15.6678	890.457	0.0236795	enh126375-LINC00658
chr20	5295000	5300000	5001	*	chr20	5410000	5415000	5001	*	enh126376	genic	57.8896	LINC00658	26.75	TRUE	517	15.8725	918.852	0.0244346	enh126376-LINC00658
chr20	5335000	5340000	5001	*	chr20	5410000	5415000	5001	*	enh126377	intergenic	67.3951	LINC00658	26.75	TRUE	517	16.0289	1080.27	0.0287272	enh126377-LINC00658
chr20	5335000	5340000	5001	*	chr20	5410000	5415000	5001	*	enh126378	intergenic	75.3412	LINC00658	26.75	TRUE	517	16.0289	1207.64	0.0321142	enh126378-LINC00658
chr20	5380000	5385000	5001	*	chr20	5410000	5415000	5001	*	enh126379	intergenic	58.0146	LINC00658	26.75	TRUE	517	40.9641	2376.52	0.0631976	enh126379-LINC00658
chr20	5450000	5455000	5001	*	chr20	5410000	5415000	5001	*	enh126380	promoter	56.3994	LINC00658	26.75	TRUE	517	20.3675	1148.72	0.0305473	enh126380-LINC00658
chr20	5985000	5990000	5001	*	chr20	5410000	5415000	5001	*	enh126413	promoter	91.7076	LINC00658	26.75	TRUE	517	9.57424	878.03	0.023349	enh126413-LINC00658
chr20	5450000	5455000	5001	*	chr20	5450000	5455000	5001	*	enh126380	promoter	56.3994	LOC643406	30.625	TRUE	518	445.145	25105.9	0.419321	enh126380-LOC643406
chr20	5485000	5490000	5001	*	chr20	5450000	5455000	5001	*	enh126381	promoter	74.8761	LOC643406	30.625	TRUE	518	37.2069	2785.91	0.0465305	enh126381-LOC643406
chr20	54785000	54790000	5001	*	chr20	54570000	54575000	5001	*	enh128789	intergenic	68.1848	CBLN4	22.5	TRUE	519	2.92802	199.646	0.0206109	enh128789-CBLN4
chr20	54795000	54800000	5001	*	chr20	54570000	54575000	5001	*	enh128790	intergenic	61.0923	CBLN4	22.5	TRUE	519	3.44966	210.747	0.021757	enh128790-CBLN4
chr20	54820000	54825000	5001	*	chr20	54570000	54575000	5001	*	enh128791	intergenic	66.0977	CBLN4	22.5	TRUE	519	3.08255	203.749	0.0210345	enh128791-CBLN4
chr20	54870000	54875000	5001	*	chr20	54570000	54575000	5001	*	enh128794	intergenic	64.9819	CBLN4	22.5	TRUE	519	4.18641	272.04	0.0280847	enh128794-CBLN4
chr20	54875000	54880000	5001	*	chr20	54570000	54575000	5001	*	enh128795	intergenic	54.7169	CBLN4	22.5	TRUE	519	4.64599	254.214	0.0262443	enh128795-CBLN4
chr20	54930000	54935000	5001	*	chr20	54570000	54575000	5001	*	enh128797	promoter	95.692	CBLN4	22.5	TRUE	519	3.59401	343.918	0.0355052	enh128797-CBLN4
chr20	55130000	55135000	5001	*	chr20	54570000	54575000	5001	*	enh128816	intergenic	89.3409	CBLN4	22.5	TRUE	519	2.73187	244.068	0.0251969	enh128816-CBLN4
chr20	55500000	55505000	5001	*	chr20	54570000	54575000	5001	*	enh128837	intergenic	67.2598	CBLN4	22.5	TRUE	519	3.16108	212.614	0.0219497	enh128837-CBLN4
chr20	5450000	5455000	5001	*	chr20	5475000	5480000	5001	*	enh126380	promoter	56.3994	LINC00654	163.75	TRUE	520	55.3781	3123.29	0.0701591	enh126380-LINC00654
chr20	5485000	5490000	5001	*	chr20	5475000	5480000	5001	*	enh126381	promoter	74.8761	LINC00654	163.75	TRUE	520	79.539	5955.57	0.133781	enh126381-LINC00654
chr20	5515000	5520000	5001	*	chr20	5475000	5480000	5001	*	enh126384	intergenic	71.8649	LINC00654	163.75	TRUE	520	13.6143	978.389	0.0219777	enh126384-LINC00654
chr20	5925000	5930000	5001	*	chr20	5475000	5480000	5001	*	enh126410	genic	72.1559	LINC00654	163.75	TRUE	520	14.9129	1076.06	0.0241716	enh126410-LINC00654
chr20	54785000	54790000	5001	*	chr20	54820000	54825000	5001	*	enh128789	intergenic	68.1848	MC3R	14.625	TRUE	521	33.7283	2299.76	0.0286875	enh128789-MC3R
chr20	54795000	54800000	5001	*	chr20	54820000	54825000	5001	*	enh128790	intergenic	61.0923	MC3R	14.625	TRUE	521	26.2611	1604.35	0.0200128	enh128790-MC3R
chr20	54820000	54825000	5001	*	chr20	54820000	54825000	5001	*	enh128791	intergenic	66.0977	MC3R	14.625	TRUE	521	335.014	22143.6	0.276223	enh128791-MC3R
chr20	54820000	54825000	5001	*	chr20	54820000	54825000	5001	*	enh128792	promoter	61.905	MC3R	14.625	TRUE	521	335.014	20739	0.258701	enh128792-MC3R
chr20	54850000	54855000	5001	*	chr20	54820000	54825000	5001	*	enh128793	intergenic	72.7874	MC3R	14.625	TRUE	521	29.4205	2141.44	0.0267126	enh128793-MC3R
chr20	54915000	54920000	5001	*	chr20	54820000	54825000	5001	*	enh128796	intergenic	64.1586	MC3R	14.625	TRUE	521	27.2101	1745.77	0.0217769	enh128796-MC3R
chr20	54930000	54935000	5001	*	chr20	54820000	54825000	5001	*	enh128797	promoter	95.692	MC3R	14.625	TRUE	521	18.72	1791.36	0.0223456	enh128797-MC3R
chr20	54965000	54970000	5001	*	chr20	54820000	54825000	5001	*	enh128800	promoter	115.141	MC3R	14.625	TRUE	521	14.4408	1662.72	0.020741	enh128800-MC3R
chr20	5450000	5455000	5001	*	chr20	5485000	5490000	5001	*	enh126380	promoter	56.3994	LINC01729	8.375	TRUE	522	37.2069	2098.45	0.028985	enh126380-LINC01729
chr20	5485000	5490000	5001	*	chr20	5485000	5490000	5001	*	enh126381	promoter	74.8761	LINC01729	8.375	TRUE	522	447.373	33497.5	0.462687	enh126381-LINC01729
chr20	5515000	5520000	5001	*	chr20	5485000	5490000	5001	*	enh126384	intergenic	71.8649	LINC01729	8.375	TRUE	522	30.1314	2165.39	0.0299096	enh126384-LINC01729
chr20	54915000	54920000	5001	*	chr20	54930000	54935000	5001	*	enh128796	intergenic	64.1586	FAM210B	551.875	TRUE	523	45.4167	2913.87	0.03487	enh128796-FAM210B
chr20	54930000	54935000	5001	*	chr20	54930000	54935000	5001	*	enh128797	promoter	95.692	FAM210B	551.875	TRUE	523	329.07	31489.4	0.37683	enh128797-FAM210B
chr20	54945000	54950000	5001	*	chr20	54930000	54935000	5001	*	enh128798	genic	78.9475	FAM210B	551.875	TRUE	523	46.9693	3708.11	0.0443745	enh128798-FAM210B
chr20	54955000	54960000	5001	*	chr20	54930000	54935000	5001	*	enh128799	genic	80.2948	FAM210B	551.875	TRUE	523	25.4662	2044.8	0.0244699	enh128799-FAM210B
chr20	54965000	54970000	5001	*	chr20	54930000	54935000	5001	*	enh128800	promoter	115.141	FAM210B	551.875	TRUE	523	28.1635	3242.76	0.0388057	enh128800-FAM210B
chr20	54930000	54935000	5001	*	chr20	54940000	54945000	5001	*	enh128797	promoter	95.692	AURKA	2079.38	TRUE	524	65.3054	6249.21	0.0846533	enh128797-AURKA
chr20	54945000	54950000	5001	*	chr20	54940000	54945000	5001	*	enh128798	genic	78.9475	AURKA	2079.38	TRUE	524	158.716	12530.3	0.169738	enh128798-AURKA
chr20	54955000	54960000	5001	*	chr20	54940000	54945000	5001	*	enh128799	genic	80.2948	AURKA	2079.38	TRUE	524	47.3279	3800.19	0.0514783	enh128799-AURKA
chr20	54965000	54970000	5001	*	chr20	54940000	54945000	5001	*	enh128800	promoter	115.141	AURKA	2079.38	TRUE	524	28.4153	3271.76	0.04432	enh128800-AURKA
chr20	54985000	54990000	5001	*	chr20	54940000	54945000	5001	*	enh128802	promoter	103.47	AURKA	2079.38	TRUE	524	17.7987	1841.63	0.0249472	enh128802-AURKA
chr20	55040000	55045000	5001	*	chr20	54940000	54945000	5001	*	enh128813	promoter	99.1311	AURKA	2079.38	TRUE	524	15.2236	1509.13	0.020443	enh128813-AURKA
chr20	54930000	54935000	5001	*	chr20	54965000	54970000	5001	*	enh128797	promoter	95.692	CSTF1	1325.5	TRUE	525	28.1635	2695.02	0.0231945	enh128797-CSTF1
chr20	54945000	54950000	5001	*	chr20	54965000	54970000	5001	*	enh128798	genic	78.9475	CSTF1	1325.5	TRUE	525	49.6467	3919.49	0.0337328	enh128798-CSTF1
chr20	54955000	54960000	5001	*	chr20	54965000	54970000	5001	*	enh128799	genic	80.2948	CSTF1	1325.5	TRUE	525	65.4288	5253.6	0.0452148	enh128799-CSTF1
chr20	54965000	54970000	5001	*	chr20	54965000	54970000	5001	*	enh128800	promoter	115.141	CSTF1	1325.5	TRUE	525	327.645	37725.2	0.32468	enh128800-CSTF1
chr20	54975000	54980000	5001	*	chr20	54965000	54970000	5001	*	enh128801	genic	63.9427	CSTF1	1325.5	TRUE	525	63.6019	4066.88	0.0350014	enh128801-CSTF1
chr20	54985000	54990000	5001	*	chr20	54965000	54970000	5001	*	enh128802	promoter	103.47	CSTF1	1325.5	TRUE	525	42.8288	4431.52	0.0381396	enh128802-CSTF1
chr20	54990000	54995000	5001	*	chr20	54965000	54970000	5001	*	enh128803	genic	95.5932	CSTF1	1325.5	TRUE	525	27.2637	2606.22	0.0224303	enh128803-CSTF1
chr20	54995000	55000000	5001	*	chr20	54965000	54970000	5001	*	enh128804	genic	86.255	CSTF1	1325.5	TRUE	525	31.4693	2714.38	0.0233612	enh128804-CSTF1
chr20	55015000	55020000	5001	*	chr20	54965000	54970000	5001	*	enh128808	genic	92.3227	CSTF1	1325.5	TRUE	525	26.5411	2450.35	0.0210888	enh128808-CSTF1
chr20	55040000	55045000	5001	*	chr20	54965000	54970000	5001	*	enh128812	intergenic	82.584	CSTF1	1325.5	TRUE	525	34.9877	2889.42	0.0248676	enh128812-CSTF1
chr20	55040000	55045000	5001	*	chr20	54965000	54970000	5001	*	enh128813	promoter	99.1311	CSTF1	1325.5	TRUE	525	34.9877	3468.37	0.0298503	enh128813-CSTF1
chr20	54965000	54970000	5001	*	chr20	54985000	54990000	5001	*	enh128800	promoter	115.141	CASS4	2618.75	TRUE	526	42.8288	4931.34	0.0338476	enh128800-CASS4
chr20	54975000	54980000	5001	*	chr20	54985000	54990000	5001	*	enh128801	genic	63.9427	CASS4	2618.75	TRUE	526	79.1587	5061.62	0.0347418	enh128801-CASS4
chr20	54985000	54990000	5001	*	chr20	54985000	54990000	5001	*	enh128802	promoter	103.47	CASS4	2618.75	TRUE	526	403.745	41775.7	0.286739	enh128802-CASS4
chr20	54990000	54995000	5001	*	chr20	54985000	54990000	5001	*	enh128803	genic	95.5932	CASS4	2618.75	TRUE	526	169.803	16232	0.111413	enh128803-CASS4
chr20	54995000	55000000	5001	*	chr20	54985000	54990000	5001	*	enh128804	genic	86.255	CASS4	2618.75	TRUE	526	76.1771	6570.66	0.0450995	enh128804-CASS4
chr20	55000000	55005000	5001	*	chr20	54985000	54990000	5001	*	enh128805	genic	77.1571	CASS4	2618.75	TRUE	526	70.2267	5418.49	0.0371913	enh128805-CASS4
chr20	55000000	55005000	5001	*	chr20	54985000	54990000	5001	*	enh128806	genic	69.8275	CASS4	2618.75	TRUE	526	70.2267	4903.75	0.0336583	enh128806-CASS4
chr20	55005000	55010000	5001	*	chr20	54985000	54990000	5001	*	enh128807	genic	62.0603	CASS4	2618.75	TRUE	526	49.3173	3060.65	0.0210076	enh128807-CASS4
chr20	55015000	55020000	5001	*	chr20	54985000	54990000	5001	*	enh128808	genic	92.3227	CASS4	2618.75	TRUE	526	45.8064	4228.97	0.0290267	enh128808-CASS4
chr20	55040000	55045000	5001	*	chr20	54985000	54990000	5001	*	enh128812	intergenic	82.584	CASS4	2618.75	TRUE	526	43.2689	3573.32	0.0245265	enh128812-CASS4
chr20	55040000	55045000	5001	*	chr20	54985000	54990000	5001	*	enh128813	promoter	99.1311	CASS4	2618.75	TRUE	526	43.2689	4289.3	0.0294407	enh128813-CASS4
chr20	54965000	54970000	5001	*	chr20	55040000	55045000	5001	*	enh128800	promoter	115.141	RTFDC1	1244.38	TRUE	527	34.9877	4028.5	0.0251844	enh128800-RTFDC1
chr20	54985000	54990000	5001	*	chr20	55040000	55045000	5001	*	enh128802	promoter	103.47	RTFDC1	1244.38	TRUE	527	43.2689	4477.06	0.0279885	enh128802-RTFDC1
chr20	54990000	54995000	5001	*	chr20	55040000	55045000	5001	*	enh128803	genic	95.5932	RTFDC1	1244.38	TRUE	527	40.8321	3903.27	0.0244015	enh128803-RTFDC1
chr20	54995000	55000000	5001	*	chr20	55040000	55045000	5001	*	enh128804	genic	86.255	RTFDC1	1244.38	TRUE	527	44.2569	3817.38	0.0238645	enh128804-RTFDC1
chr20	55015000	55020000	5001	*	chr20	55040000	55045000	5001	*	enh128808	genic	92.3227	RTFDC1	1244.38	TRUE	527	48.1042	4441.11	0.0277638	enh128808-RTFDC1
chr20	55025000	55030000	5001	*	chr20	55040000	55045000	5001	*	enh128809	genic	62.089	RTFDC1	1244.38	TRUE	527	53.7427	3336.83	0.0208604	enh128809-RTFDC1
chr20	55025000	55030000	5001	*	chr20	55040000	55045000	5001	*	enh128810	genic	69.3334	RTFDC1	1244.38	TRUE	527	53.7427	3726.16	0.0232943	enh128810-RTFDC1
chr20	55035000	55040000	5001	*	chr20	55040000	55045000	5001	*	enh128811	intergenic	59.9325	RTFDC1	1244.38	TRUE	527	165.385	9911.95	0.061965	enh128811-RTFDC1
chr20	55040000	55045000	5001	*	chr20	55040000	55045000	5001	*	enh128812	intergenic	82.584	RTFDC1	1244.38	TRUE	527	415.268	34294.5	0.214394	enh128812-RTFDC1
chr20	55040000	55045000	5001	*	chr20	55040000	55045000	5001	*	enh128813	promoter	99.1311	RTFDC1	1244.38	TRUE	527	415.268	41166	0.257351	enh128813-RTFDC1
chr20	54965000	54970000	5001	*	chr20	55065000	55070000	5001	*	enh128800	promoter	115.141	GCNT7	275	TRUE	528	20.4573	2355.47	0.0354955	enh128800-GCNT7
chr20	54975000	54980000	5001	*	chr20	55065000	55070000	5001	*	enh128801	genic	63.9427	GCNT7	275	TRUE	528	22.7643	1455.61	0.0219352	enh128801-GCNT7
chr20	54985000	54990000	5001	*	chr20	55065000	55070000	5001	*	enh128802	promoter	103.47	GCNT7	275	TRUE	528	23.826	2465.28	0.0371504	enh128802-GCNT7
chr20	54990000	54995000	5001	*	chr20	55065000	55070000	5001	*	enh128803	genic	95.5932	GCNT7	275	TRUE	528	19.1615	1831.71	0.0276028	enh128803-GCNT7
chr20	54995000	55000000	5001	*	chr20	55065000	55070000	5001	*	enh128804	genic	86.255	GCNT7	275	TRUE	528	18.7724	1619.21	0.0244006	enh128804-GCNT7
chr20	55000000	55005000	5001	*	chr20	55065000	55070000	5001	*	enh128805	genic	77.1571	GCNT7	275	TRUE	528	19.8119	1528.63	0.0230356	enh128805-GCNT7
chr20	55000000	55005000	5001	*	chr20	55065000	55070000	5001	*	enh128806	genic	69.8275	GCNT7	275	TRUE	528	19.8119	1383.42	0.0208473	enh128806-GCNT7
chr20	55025000	55030000	5001	*	chr20	55065000	55070000	5001	*	enh128809	genic	62.089	GCNT7	275	TRUE	528	26.1117	1621.25	0.0244314	enh128809-GCNT7
chr20	55025000	55030000	5001	*	chr20	55065000	55070000	5001	*	enh128810	genic	69.3334	GCNT7	275	TRUE	528	26.1117	1810.42	0.0272819	enh128810-GCNT7
chr20	55035000	55040000	5001	*	chr20	55065000	55070000	5001	*	enh128811	intergenic	59.9325	GCNT7	275	TRUE	528	28.2609	1693.75	0.0255238	enh128811-GCNT7
chr20	55040000	55045000	5001	*	chr20	55065000	55070000	5001	*	enh128812	intergenic	82.584	GCNT7	275	TRUE	528	29.7976	2460.81	0.037083	enh128812-GCNT7
chr20	55040000	55045000	5001	*	chr20	55065000	55070000	5001	*	enh128813	promoter	99.1311	GCNT7	275	TRUE	528	29.7976	2953.87	0.0445132	enh128813-GCNT7
chr20	55060000	55065000	5001	*	chr20	55065000	55070000	5001	*	enh128814	genic	58.2115	GCNT7	275	TRUE	528	170.859	9945.98	0.14988	enh128814-GCNT7
chr20	55130000	55135000	5001	*	chr20	55065000	55070000	5001	*	enh128816	intergenic	89.3409	GCNT7	275	TRUE	528	15.3243	1369.09	0.0206314	enh128816-GCNT7
chr20	54965000	54970000	5001	*	chr20	55095000	55100000	5001	*	enh128800	promoter	115.141	FAM209A	13.875	TRUE	529	15.6871	1806.23	0.0369053	enh128800-FAM209A
chr20	54975000	54980000	5001	*	chr20	55095000	55100000	5001	*	enh128801	genic	63.9427	FAM209A	13.875	TRUE	529	15.8614	1014.22	0.0207229	enh128801-FAM209A
chr20	54985000	54990000	5001	*	chr20	55095000	55100000	5001	*	enh128802	promoter	103.47	FAM209A	13.875	TRUE	529	16.5587	1713.33	0.0350073	enh128802-FAM209A
chr20	54990000	54995000	5001	*	chr20	55095000	55100000	5001	*	enh128803	genic	95.5932	FAM209A	13.875	TRUE	529	12.2546	1171.46	0.0239356	enh128803-FAM209A
chr20	54995000	55000000	5001	*	chr20	55095000	55100000	5001	*	enh128804	genic	86.255	FAM209A	13.875	TRUE	529	16.3784	1412.72	0.0288651	enh128804-FAM209A
chr20	55040000	55045000	5001	*	chr20	55095000	55100000	5001	*	enh128812	intergenic	82.584	FAM209A	13.875	TRUE	529	14.9412	1233.9	0.0252115	enh128812-FAM209A
chr20	55040000	55045000	5001	*	chr20	55095000	55100000	5001	*	enh128813	promoter	99.1311	FAM209A	13.875	TRUE	529	14.9412	1481.14	0.030263	enh128813-FAM209A
chr20	55060000	55065000	5001	*	chr20	55095000	55100000	5001	*	enh128814	genic	58.2115	FAM209A	13.875	TRUE	529	26.2448	1527.75	0.0312154	enh128814-FAM209A
chr20	55125000	55130000	5001	*	chr20	55095000	55100000	5001	*	enh128815	intergenic	69.0663	FAM209A	13.875	TRUE	529	21.7155	1499.81	0.0306445	enh128815-FAM209A
chr20	55130000	55135000	5001	*	chr20	55095000	55100000	5001	*	enh128816	intergenic	89.3409	FAM209A	13.875	TRUE	529	12.7161	1136.07	0.0232124	enh128816-FAM209A
chr20	55150000	55155000	5001	*	chr20	55095000	55100000	5001	*	enh128817	promoter	63.6014	FAM209A	13.875	TRUE	529	15.8524	1008.24	0.0206006	enh128817-FAM209A
chr20	54930000	54935000	5001	*	chr20	55105000	55110000	5001	*	enh128797	promoter	95.692	FAM209B	20	TRUE	530	12.2271	1170.04	0.026244	enh128797-FAM209B
chr20	54965000	54970000	5001	*	chr20	55105000	55110000	5001	*	enh128800	promoter	115.141	FAM209B	20	TRUE	530	11.1471	1283.48	0.0287885	enh128800-FAM209B
chr20	54975000	54980000	5001	*	chr20	55105000	55110000	5001	*	enh128801	genic	63.9427	FAM209B	20	TRUE	530	21.5005	1374.8	0.0308368	enh128801-FAM209B
chr20	54985000	54990000	5001	*	chr20	55105000	55110000	5001	*	enh128802	promoter	103.47	FAM209B	20	TRUE	530	10.6916	1106.26	0.0248135	enh128802-FAM209B
chr20	55060000	55065000	5001	*	chr20	55105000	55110000	5001	*	enh128814	genic	58.2115	FAM209B	20	TRUE	530	24.477	1424.85	0.0319594	enh128814-FAM209B
chr20	55125000	55130000	5001	*	chr20	55105000	55110000	5001	*	enh128815	intergenic	69.0663	FAM209B	20	TRUE	530	30.8838	2133.03	0.0478441	enh128815-FAM209B
chr20	55130000	55135000	5001	*	chr20	55105000	55110000	5001	*	enh128816	intergenic	89.3409	FAM209B	20	TRUE	530	18.1524	1621.76	0.0363761	enh128816-FAM209B
chr20	55150000	55155000	5001	*	chr20	55105000	55110000	5001	*	enh128817	promoter	63.6014	FAM209B	20	TRUE	530	25.5637	1625.88	0.0364687	enh128817-FAM209B
chr20	55155000	55160000	5001	*	chr20	55105000	55110000	5001	*	enh128818	genic	88.8946	FAM209B	20	TRUE	530	17.627	1566.94	0.0351466	enh128818-FAM209B
chr20	55200000	55205000	5001	*	chr20	55105000	55110000	5001	*	enh128820	promoter	106.672	FAM209B	20	TRUE	530	10.0424	1071.24	0.0240279	enh128820-FAM209B
chr20	55125000	55130000	5001	*	chr20	55150000	55155000	5001	*	enh128815	intergenic	69.0663	LINC01716	312.375	TRUE	531	67.5563	4665.86	0.0508544	enh128815-LINC01716
chr20	55130000	55135000	5001	*	chr20	55150000	55155000	5001	*	enh128816	intergenic	89.3409	LINC01716	312.375	TRUE	531	62.394	5574.34	0.0607561	enh128816-LINC01716
chr20	55150000	55155000	5001	*	chr20	55150000	55155000	5001	*	enh128817	promoter	63.6014	LINC01716	312.375	TRUE	531	340.919	21682.9	0.236327	enh128817-LINC01716
chr20	55155000	55160000	5001	*	chr20	55150000	55155000	5001	*	enh128818	genic	88.8946	LINC01716	312.375	TRUE	531	123.377	10967.6	0.119538	enh128818-LINC01716
chr20	55200000	55205000	5001	*	chr20	55150000	55155000	5001	*	enh128819	intergenic	69.1999	LINC01716	312.375	TRUE	531	28.008	1938.15	0.0211244	enh128819-LINC01716
chr20	55200000	55205000	5001	*	chr20	55150000	55155000	5001	*	enh128820	promoter	106.672	LINC01716	312.375	TRUE	531	28.008	2987.65	0.0325632	enh128820-LINC01716
chr20	55200000	55205000	5001	*	chr20	55200000	55205000	5001	*	enh128819	intergenic	69.1999	TFAP2C	623.125	TRUE	532	447.658	30977.8	0.239707	enh128819-TFAP2C
chr20	55200000	55205000	5001	*	chr20	55200000	55205000	5001	*	enh128820	promoter	106.672	TFAP2C	623.125	TRUE	532	447.658	47752.3	0.369508	enh128820-TFAP2C
chr20	5485000	5490000	5001	*	chr20	5525000	5530000	5001	*	enh126381	promoter	74.8761	GPCPD1	1568.12	TRUE	533	18.4035	1377.98	0.0243936	enh126381-GPCPD1
chr20	5510000	5515000	5001	*	chr20	5525000	5530000	5001	*	enh126382	intergenic	69.6011	GPCPD1	1568.12	TRUE	533	40.542	2821.77	0.0499521	enh126382-GPCPD1
chr20	5510000	5515000	5001	*	chr20	5525000	5530000	5001	*	enh126383	intergenic	66.1837	GPCPD1	1568.12	TRUE	533	40.542	2683.22	0.0474995	enh126383-GPCPD1
chr20	5515000	5520000	5001	*	chr20	5525000	5530000	5001	*	enh126384	intergenic	71.8649	GPCPD1	1568.12	TRUE	533	80.7984	5806.57	0.10279	enh126384-GPCPD1
chr20	5550000	5555000	5001	*	chr20	5525000	5530000	5001	*	enh126385	genic	63.1761	GPCPD1	1568.12	TRUE	533	30.6245	1934.74	0.0342495	enh126385-GPCPD1
chr20	5580000	5585000	5001	*	chr20	5525000	5530000	5001	*	enh126386	genic	64.9388	GPCPD1	1568.12	TRUE	533	22.2913	1447.57	0.0256255	enh126386-GPCPD1
chr20	5590000	5595000	5001	*	chr20	5525000	5530000	5001	*	enh126387	promoter	103.419	GPCPD1	1568.12	TRUE	533	18.2297	1885.31	0.0333745	enh126387-GPCPD1
chr20	5650000	5655000	5001	*	chr20	5525000	5530000	5001	*	enh126394	intergenic	67.4871	GPCPD1	1568.12	TRUE	533	18.4711	1246.56	0.0220671	enh126394-GPCPD1
chr20	5730000	5735000	5001	*	chr20	5525000	5530000	5001	*	enh126400	promoter	77.1698	GPCPD1	1568.12	TRUE	533	17.8898	1380.55	0.0244391	enh126400-GPCPD1
chr20	5765000	5770000	5001	*	chr20	5525000	5530000	5001	*	enh126402	genic	60.2255	GPCPD1	1568.12	TRUE	533	19.4861	1173.56	0.0207749	enh126402-GPCPD1
chr20	5775000	5780000	5001	*	chr20	5525000	5530000	5001	*	enh126403	genic	66.9077	GPCPD1	1568.12	TRUE	533	23.2788	1557.53	0.0275721	enh126403-GPCPD1
chr20	5925000	5930000	5001	*	chr20	5525000	5530000	5001	*	enh126410	genic	72.1559	GPCPD1	1568.12	TRUE	533	19.6679	1419.16	0.0251225	enh126410-GPCPD1
chr20	5930000	5935000	5001	*	chr20	5525000	5530000	5001	*	enh126411	promoter	81.8603	GPCPD1	1568.12	TRUE	533	22.8355	1869.32	0.0330915	enh126411-GPCPD1
chr20	55620000	55625000	5001	*	chr20	55740000	55745000	5001	*	enh128844	intergenic	65.5026	BMP7	440.25	TRUE	534	12.4458	815.231	0.020028	enh128844-BMP7
chr20	55680000	55685000	5001	*	chr20	55740000	55745000	5001	*	enh128847	intergenic	63.849	BMP7	440.25	TRUE	534	19.4343	1240.86	0.0304847	enh128847-BMP7
chr20	55735000	55740000	5001	*	chr20	55740000	55745000	5001	*	enh128848	intergenic	72.1811	BMP7	440.25	TRUE	534	139.45	10065.7	0.247286	enh128848-BMP7
chr20	55750000	55755000	5001	*	chr20	55740000	55745000	5001	*	enh128849	genic	64.5594	BMP7	440.25	TRUE	534	59.3472	3831.42	0.0941277	enh128849-BMP7
chr20	55750000	55755000	5001	*	chr20	55740000	55745000	5001	*	enh128850	genic	65.5805	BMP7	440.25	TRUE	534	59.3472	3892.02	0.0956164	enh128850-BMP7
chr20	55815000	55820000	5001	*	chr20	55740000	55745000	5001	*	enh128851	genic	61.0679	BMP7	440.25	TRUE	534	14.9627	913.743	0.0224482	enh128851-BMP7
chr20	55660000	55665000	5001	*	chr20	55785000	55790000	5001	*	enh128845	intergenic	68.6009	BMP7-AS1	16.5	TRUE	535	10.7554	737.833	0.0268954	enh128845-BMP7-AS1
chr20	55665000	55670000	5001	*	chr20	55785000	55790000	5001	*	enh128846	intergenic	64.9348	BMP7-AS1	16.5	TRUE	535	9.98968	648.678	0.0236455	enh128846-BMP7-AS1
chr20	55680000	55685000	5001	*	chr20	55785000	55790000	5001	*	enh128847	intergenic	63.849	BMP7-AS1	16.5	TRUE	535	14.5137	926.686	0.0337794	enh128847-BMP7-AS1
chr20	55735000	55740000	5001	*	chr20	55785000	55790000	5001	*	enh128848	intergenic	72.1811	BMP7-AS1	16.5	TRUE	535	17.2544	1245.44	0.0453986	enh128848-BMP7-AS1
chr20	55750000	55755000	5001	*	chr20	55785000	55790000	5001	*	enh128849	genic	64.5594	BMP7-AS1	16.5	TRUE	535	22.1605	1430.67	0.0521505	enh128849-BMP7-AS1
chr20	55750000	55755000	5001	*	chr20	55785000	55790000	5001	*	enh128850	genic	65.5805	BMP7-AS1	16.5	TRUE	535	22.1605	1453.29	0.0529753	enh128850-BMP7-AS1
chr20	55815000	55820000	5001	*	chr20	55785000	55790000	5001	*	enh128851	genic	61.0679	BMP7-AS1	16.5	TRUE	535	28.8669	1762.84	0.0642589	enh128851-BMP7-AS1
chr20	55895000	55900000	5001	*	chr20	55785000	55790000	5001	*	enh128852	intergenic	60.6408	BMP7-AS1	16.5	TRUE	535	15.1984	921.643	0.0335956	enh128852-BMP7-AS1
chr20	55660000	55665000	5001	*	chr20	55900000	55905000	5001	*	enh128845	intergenic	68.6009	SPO11	43.125	TRUE	536	20.3529	1396.23	0.0357166	enh128845-SPO11
chr20	55665000	55670000	5001	*	chr20	55900000	55905000	5001	*	enh128846	intergenic	64.9348	SPO11	43.125	TRUE	536	25.0414	1626.06	0.0415959	enh128846-SPO11
chr20	55680000	55685000	5001	*	chr20	55900000	55905000	5001	*	enh128847	intergenic	63.849	SPO11	43.125	TRUE	536	22.0401	1407.24	0.0359982	enh128847-SPO11
chr20	55735000	55740000	5001	*	chr20	55900000	55905000	5001	*	enh128848	intergenic	72.1811	SPO11	43.125	TRUE	536	13.0271	940.31	0.0240539	enh128848-SPO11
chr20	55815000	55820000	5001	*	chr20	55900000	55905000	5001	*	enh128851	genic	61.0679	SPO11	43.125	TRUE	536	12.8383	784.01	0.0200556	enh128851-SPO11
chr20	55895000	55900000	5001	*	chr20	55900000	55905000	5001	*	enh128852	intergenic	60.6408	SPO11	43.125	TRUE	536	113.025	6853.92	0.175329	enh128852-SPO11
chr20	55920000	55925000	5001	*	chr20	55900000	55905000	5001	*	enh128853	intergenic	59.8766	SPO11	43.125	TRUE	536	29.468	1764.44	0.0451358	enh128853-SPO11
chr20	55925000	55930000	5001	*	chr20	55900000	55905000	5001	*	enh128854	promoter	91.2172	SPO11	43.125	TRUE	536	16.5408	1508.81	0.0385964	enh128854-SPO11
chr20	55660000	55665000	5001	*	chr20	55925000	55930000	5001	*	enh128845	intergenic	68.6009	RAE1	1103.75	TRUE	537	29.4398	2019.6	0.0209949	enh128845-RAE1
chr20	55920000	55925000	5001	*	chr20	55925000	55930000	5001	*	enh128853	intergenic	59.8766	RAE1	1103.75	TRUE	537	135.623	8120.67	0.0844193	enh128853-RAE1
chr20	55925000	55930000	5001	*	chr20	55925000	55930000	5001	*	enh128854	promoter	91.2172	RAE1	1103.75	TRUE	537	412.357	37614	0.391021	enh128854-RAE1
chr20	55920000	55925000	5001	*	chr20	55930000	55935000	5001	*	enh128853	intergenic	59.8766	MTRNR2L3	23.625	TRUE	538	40.9777	2453.61	0.0368068	enh128853-MTRNR2L3
chr20	55925000	55930000	5001	*	chr20	55930000	55935000	5001	*	enh128854	promoter	91.2172	MTRNR2L3	23.625	TRUE	538	150.947	13768.9	0.206549	enh128854-MTRNR2L3
chr20	55950000	55955000	5001	*	chr20	55930000	55935000	5001	*	enh128855	genic	88.0019	MTRNR2L3	23.625	TRUE	538	19.805	1742.88	0.0261451	enh128855-MTRNR2L3
chr20	55965000	55970000	5001	*	chr20	55930000	55935000	5001	*	enh128857	promoter	92.2255	MTRNR2L3	23.625	TRUE	538	22.2167	2048.95	0.0307365	enh128857-MTRNR2L3
chr20	55965000	55970000	5001	*	chr20	55930000	55935000	5001	*	enh128858	genic	71.4317	MTRNR2L3	23.625	TRUE	538	22.2167	1586.98	0.0238064	enh128858-MTRNR2L3
chr20	55950000	55955000	5001	*	chr20	55965000	55970000	5001	*	enh128855	genic	88.0019	RBM38	801.375	TRUE	539	37.6036	3309.19	0.0230213	enh128855-RBM38
chr20	55955000	55960000	5001	*	chr20	55965000	55970000	5001	*	enh128856	intergenic	61.255	RBM38	801.375	TRUE	539	52.3071	3204.07	0.02229	enh128856-RBM38
chr20	55965000	55970000	5001	*	chr20	55965000	55970000	5001	*	enh128857	promoter	92.2255	RBM38	801.375	TRUE	539	363.914	33562.2	0.233484	enh128857-RBM38
chr20	55965000	55970000	5001	*	chr20	55965000	55970000	5001	*	enh128858	genic	71.4317	RBM38	801.375	TRUE	539	363.914	25995	0.180841	enh128858-RBM38
chr20	55970000	55975000	5001	*	chr20	55965000	55970000	5001	*	enh128859	genic	71.6079	RBM38	801.375	TRUE	539	153.989	11026.8	0.076711	enh128859-RBM38
chr20	56005000	56010000	5001	*	chr20	55965000	55970000	5001	*	enh128861	intergenic	85.7634	RBM38	801.375	TRUE	539	41.147	3528.91	0.0245498	enh128861-RBM38
chr20	56005000	56010000	5001	*	chr20	55965000	55970000	5001	*	enh128862	intergenic	82.6121	RBM38	801.375	TRUE	539	41.147	3399.24	0.0236477	enh128862-RBM38
chr20	56045000	56050000	5001	*	chr20	55965000	55970000	5001	*	enh128868	intergenic	85.3043	RBM38	801.375	TRUE	539	36.885	3146.45	0.0218891	enh128868-RBM38
chr20	56070000	56075000	5001	*	chr20	55965000	55970000	5001	*	enh128870	genic	69.92	RBM38	801.375	TRUE	539	44.891	3138.78	0.0218358	enh128870-RBM38
chr20	55950000	55955000	5001	*	chr20	56070000	56075000	5001	*	enh128855	genic	88.0019	CTCFL	208.25	TRUE	540	41.1332	3619.8	0.0301128	enh128855-CTCFL
chr20	55955000	55960000	5001	*	chr20	56070000	56075000	5001	*	enh128856	intergenic	61.255	CTCFL	208.25	TRUE	540	52.3092	3204.2	0.0266555	enh128856-CTCFL
chr20	55965000	55970000	5001	*	chr20	56070000	56075000	5001	*	enh128857	promoter	92.2255	CTCFL	208.25	TRUE	540	44.891	4140.1	0.0344412	enh128857-CTCFL
chr20	55965000	55970000	5001	*	chr20	56070000	56075000	5001	*	enh128858	genic	71.4317	CTCFL	208.25	TRUE	540	44.891	3206.64	0.0266758	enh128858-CTCFL
chr20	56045000	56050000	5001	*	chr20	56070000	56075000	5001	*	enh128868	intergenic	85.3043	CTCFL	208.25	TRUE	540	32.41	2764.71	0.0229994	enh128868-CTCFL
chr20	56070000	56075000	5001	*	chr20	56070000	56075000	5001	*	enh128869	intergenic	59.086	CTCFL	208.25	TRUE	540	288.569	17050.4	0.141841	enh128869-CTCFL
chr20	56070000	56075000	5001	*	chr20	56070000	56075000	5001	*	enh128870	genic	69.92	CTCFL	208.25	TRUE	540	288.569	20176.7	0.167849	enh128870-CTCFL
chr20	56075000	56080000	5001	*	chr20	56070000	56075000	5001	*	enh128871	genic	70.0707	CTCFL	208.25	TRUE	540	139.855	9799.72	0.0815232	enh128871-CTCFL
chr20	56080000	56085000	5001	*	chr20	56070000	56075000	5001	*	enh128872	genic	60.2543	CTCFL	208.25	TRUE	540	56.9786	3433.2	0.0285606	enh128872-CTCFL
chr20	56075000	56080000	5001	*	chr20	56135000	56140000	5001	*	enh128871	genic	70.0707	PCK1	17.25	TRUE	541	12.5293	877.936	0.0240278	enh128871-PCK1
chr20	56080000	56085000	5001	*	chr20	56135000	56140000	5001	*	enh128872	genic	60.2543	PCK1	17.25	TRUE	541	14.6529	882.902	0.0241637	enh128872-PCK1
chr20	56085000	56090000	5001	*	chr20	56135000	56140000	5001	*	enh128873	genic	64.2359	PCK1	17.25	TRUE	541	15.6155	1003.08	0.0274527	enh128873-PCK1
chr20	56155000	56160000	5001	*	chr20	56135000	56140000	5001	*	enh128874	intergenic	68.4239	PCK1	17.25	TRUE	541	40.4923	2770.64	0.0758282	enh128874-PCK1
chr20	56165000	56170000	5001	*	chr20	56135000	56140000	5001	*	enh128875	intergenic	61.982	PCK1	17.25	TRUE	541	26.6213	1650.04	0.0451591	enh128875-PCK1
chr20	56170000	56175000	5001	*	chr20	56135000	56140000	5001	*	enh128876	intergenic	66.5057	PCK1	17.25	TRUE	541	16.7217	1112.09	0.0304363	enh128876-PCK1
chr20	56195000	56200000	5001	*	chr20	56135000	56140000	5001	*	enh128878	promoter	74.0575	PCK1	17.25	TRUE	541	11.8456	877.253	0.0240091	enh128878-PCK1
chr20	56790000	56795000	5001	*	chr20	56135000	56140000	5001	*	enh128895	genic	59.5403	PCK1	17.25	TRUE	541	16.5191	983.55	0.0269183	enh128895-PCK1
chr20	56080000	56085000	5001	*	chr20	56175000	56180000	5001	*	enh128872	genic	60.2543	ZBP1	338.375	TRUE	542	25.3221	1525.77	0.0245379	enh128872-ZBP1
chr20	56085000	56090000	5001	*	chr20	56175000	56180000	5001	*	enh128873	genic	64.2359	ZBP1	338.375	TRUE	542	20.2392	1300.08	0.0209084	enh128873-ZBP1
chr20	56155000	56160000	5001	*	chr20	56175000	56180000	5001	*	enh128874	intergenic	68.4239	ZBP1	338.375	TRUE	542	29.0031	1984.51	0.0319155	enh128874-ZBP1
chr20	56165000	56170000	5001	*	chr20	56175000	56180000	5001	*	enh128875	intergenic	61.982	ZBP1	338.375	TRUE	542	38.6113	2393.2	0.0384883	enh128875-ZBP1
chr20	56170000	56175000	5001	*	chr20	56175000	56180000	5001	*	enh128876	intergenic	66.5057	ZBP1	338.375	TRUE	542	104.03	6918.6	0.111267	enh128876-ZBP1
chr20	56190000	56195000	5001	*	chr20	56175000	56180000	5001	*	enh128877	genic	76.2647	ZBP1	338.375	TRUE	542	51.7945	3950.09	0.0635267	enh128877-ZBP1
chr20	56195000	56200000	5001	*	chr20	56175000	56180000	5001	*	enh128878	promoter	74.0575	ZBP1	338.375	TRUE	542	29.5687	2189.79	0.0352169	enh128878-ZBP1
chr20	56200000	56205000	5001	*	chr20	56175000	56180000	5001	*	enh128879	intergenic	73.6133	ZBP1	338.375	TRUE	542	24.4221	1797.79	0.0289127	enh128879-ZBP1
chr20	56225000	56230000	5001	*	chr20	56175000	56180000	5001	*	enh128880	genic	63.105	ZBP1	338.375	TRUE	542	20.4572	1290.95	0.0207615	enh128880-ZBP1
chr20	56750000	56755000	5001	*	chr20	56175000	56180000	5001	*	enh128893	intergenic	69.8196	ZBP1	338.375	TRUE	542	19.8971	1389.21	0.0223417	enh128893-ZBP1
chr20	56785000	56790000	5001	*	chr20	56175000	56180000	5001	*	enh128894	intergenic	66.5873	ZBP1	338.375	TRUE	542	37.4575	2494.19	0.0401125	enh128894-ZBP1
chr20	56790000	56795000	5001	*	chr20	56175000	56180000	5001	*	enh128895	genic	59.5403	ZBP1	338.375	TRUE	542	21.4103	1274.77	0.0205014	enh128895-ZBP1
chr20	56155000	56160000	5001	*	chr20	56220000	56225000	5001	*	enh128874	intergenic	68.4239	PMEPA1	1083.25	TRUE	543	16.1343	1103.97	0.0236464	enh128874-PMEPA1
chr20	56190000	56195000	5001	*	chr20	56220000	56225000	5001	*	enh128877	genic	76.2647	PMEPA1	1083.25	TRUE	543	19.156	1460.93	0.0312922	enh128877-PMEPA1
chr20	56195000	56200000	5001	*	chr20	56220000	56225000	5001	*	enh128878	promoter	74.0575	PMEPA1	1083.25	TRUE	543	32.0589	2374.21	0.0508541	enh128878-PMEPA1
chr20	56200000	56205000	5001	*	chr20	56220000	56225000	5001	*	enh128879	intergenic	73.6133	PMEPA1	1083.25	TRUE	543	33.9057	2495.91	0.0534609	enh128879-PMEPA1
chr20	56225000	56230000	5001	*	chr20	56220000	56225000	5001	*	enh128880	genic	63.105	PMEPA1	1083.25	TRUE	543	96.6333	6098.05	0.130617	enh128880-PMEPA1
chr20	56250000	56255000	5001	*	chr20	56220000	56225000	5001	*	enh128881	genic	64.4678	PMEPA1	1083.25	TRUE	543	21.6249	1394.11	0.0298611	enh128881-PMEPA1
chr20	56255000	56260000	5001	*	chr20	56220000	56225000	5001	*	enh128882	genic	78.8926	PMEPA1	1083.25	TRUE	543	15.1433	1194.7	0.0255897	enh128882-PMEPA1
chr20	56270000	56275000	5001	*	chr20	56220000	56225000	5001	*	enh128883	genic	80.2069	PMEPA1	1083.25	TRUE	543	16.0647	1288.5	0.0275989	enh128883-PMEPA1
chr20	56290000	56295000	5001	*	chr20	56220000	56225000	5001	*	enh128885	intergenic	85.4201	PMEPA1	1083.25	TRUE	543	12.2742	1048.46	0.0224575	enh128885-PMEPA1
chr20	56750000	56755000	5001	*	chr20	56220000	56225000	5001	*	enh128893	intergenic	69.8196	PMEPA1	1083.25	TRUE	543	15.1592	1058.41	0.0226706	enh128893-PMEPA1
chr20	56785000	56790000	5001	*	chr20	56220000	56225000	5001	*	enh128894	intergenic	66.5873	PMEPA1	1083.25	TRUE	543	14.1012	938.964	0.020112	enh128894-PMEPA1
chr20	56270000	56275000	5001	*	chr20	56285000	56290000	5001	*	enh128883	genic	80.2069	NKILA	450.125	TRUE	544	44.7502	3589.28	0.0366537	enh128883-NKILA
chr20	56285000	56290000	5001	*	chr20	56285000	56290000	5001	*	enh128884	promoter	93.7519	NKILA	450.125	TRUE	544	382.493	35859.5	0.366197	enh128884-NKILA
chr20	56290000	56295000	5001	*	chr20	56285000	56290000	5001	*	enh128885	intergenic	85.4201	NKILA	450.125	TRUE	544	167.37	14296.7	0.145998	enh128885-NKILA
chr20	56085000	56090000	5001	*	chr20	56725000	56730000	5001	*	enh128873	genic	64.2359	C20orf85	40.375	TRUE	545	8.1894	526.053	0.0201375	enh128873-C20orf85
chr20	56165000	56170000	5001	*	chr20	56725000	56730000	5001	*	enh128875	intergenic	61.982	C20orf85	40.375	TRUE	545	10.1718	630.467	0.0241345	enh128875-C20orf85
chr20	56200000	56205000	5001	*	chr20	56725000	56730000	5001	*	enh128879	intergenic	73.6133	C20orf85	40.375	TRUE	545	9.48665	698.343	0.0267328	enh128879-C20orf85
chr20	56225000	56230000	5001	*	chr20	56725000	56730000	5001	*	enh128880	genic	63.105	C20orf85	40.375	TRUE	545	11.1748	705.185	0.0269947	enh128880-C20orf85
chr20	56320000	56325000	5001	*	chr20	56725000	56730000	5001	*	enh128886	intergenic	68.1792	C20orf85	40.375	TRUE	545	8.12351	553.854	0.0212017	enh128886-C20orf85
chr20	56590000	56595000	5001	*	chr20	56725000	56730000	5001	*	enh128891	intergenic	59.0712	C20orf85	40.375	TRUE	545	9.31672	550.35	0.0210676	enh128891-C20orf85
chr20	56650000	56655000	5001	*	chr20	56725000	56730000	5001	*	enh128892	intergenic	58.9523	C20orf85	40.375	TRUE	545	10.7301	632.563	0.0242147	enh128892-C20orf85
chr20	56750000	56755000	5001	*	chr20	56725000	56730000	5001	*	enh128893	intergenic	69.8196	C20orf85	40.375	TRUE	545	32.0888	2240.43	0.0857645	enh128893-C20orf85
chr20	56170000	56175000	5001	*	chr20	56790000	56795000	5001	*	enh128876	intergenic	66.5057	ANKRD60	78	TRUE	546	36.0573	2398.01	0.0341658	enh128876-ANKRD60
chr20	56785000	56790000	5001	*	chr20	56790000	56795000	5001	*	enh128894	intergenic	66.5873	ANKRD60	78	TRUE	546	121.195	8070.02	0.114978	enh128894-ANKRD60
chr20	56790000	56795000	5001	*	chr20	56790000	56795000	5001	*	enh128895	genic	59.5403	ANKRD60	78	TRUE	546	314.144	18704.2	0.266488	enh128895-ANKRD60
chr20	56810000	56815000	5001	*	chr20	56790000	56795000	5001	*	enh128896	genic	73.9161	ANKRD60	78	TRUE	546	23.1417	1710.55	0.0243711	enh128896-ANKRD60
chr20	56785000	56790000	5001	*	chr20	56805000	56810000	5001	*	enh128894	intergenic	66.5873	PPP4R1L	1548.25	TRUE	547	27.3274	1819.66	0.0316017	enh128894-PPP4R1L
chr20	56790000	56795000	5001	*	chr20	56805000	56810000	5001	*	enh128895	genic	59.5403	PPP4R1L	1548.25	TRUE	547	40.434	2407.45	0.0418098	enh128895-PPP4R1L
chr20	56810000	56815000	5001	*	chr20	56805000	56810000	5001	*	enh128896	genic	73.9161	PPP4R1L	1548.25	TRUE	547	145.621	10763.7	0.186932	enh128896-PPP4R1L
chr20	56825000	56830000	5001	*	chr20	56805000	56810000	5001	*	enh128897	genic	66.8107	PPP4R1L	1548.25	TRUE	547	25.1885	1682.86	0.029226	enh128897-PPP4R1L
chr20	56880000	56885000	5001	*	chr20	56805000	56810000	5001	*	enh128898	genic	95.9219	PPP4R1L	1548.25	TRUE	547	21.2064	2034.15	0.0353268	enh128898-PPP4R1L
chr20	56880000	56885000	5001	*	chr20	56805000	56810000	5001	*	enh128899	promoter	111.095	PPP4R1L	1548.25	TRUE	547	21.2064	2355.92	0.0409149	enh128899-PPP4R1L
chr20	56960000	56965000	5001	*	chr20	56805000	56810000	5001	*	enh128901	promoter	111.37	PPP4R1L	1548.25	TRUE	547	10.6405	1185.03	0.0205803	enh128901-PPP4R1L
chr20	57225000	57230000	5001	*	chr20	56805000	56810000	5001	*	enh128907	promoter	133.386	PPP4R1L	1548.25	TRUE	547	14.6963	1960.29	0.034044	enh128907-PPP4R1L
chr20	56880000	56885000	5001	*	chr20	56880000	56885000	5001	*	enh128898	genic	95.9219	RAB22A	1591.75	TRUE	548	317.44	30449.4	0.284057	enh128898-RAB22A
chr20	56880000	56885000	5001	*	chr20	56880000	56885000	5001	*	enh128899	promoter	111.095	RAB22A	1591.75	TRUE	548	317.44	35265.9	0.32899	enh128899-RAB22A
chr20	56880000	56885000	5001	*	chr20	56960000	56965000	5001	*	enh128899	promoter	111.095	VAPB	1875.75	TRUE	549	17.2445	1915.78	0.0212361	enh128899-VAPB
chr20	56945000	56950000	5001	*	chr20	56960000	56965000	5001	*	enh128900	intergenic	62.8681	VAPB	1875.75	TRUE	549	51.6637	3248	0.0360036	enh128900-VAPB
chr20	56960000	56965000	5001	*	chr20	56960000	56965000	5001	*	enh128901	promoter	111.37	VAPB	1875.75	TRUE	549	428.137	47681.5	0.528542	enh128901-VAPB
chr20	56975000	56980000	5001	*	chr20	56960000	56965000	5001	*	enh128902	genic	73.3372	VAPB	1875.75	TRUE	549	54.4971	3996.66	0.0443024	enh128902-VAPB
chr20	56810000	56815000	5001	*	chr20	57030000	57035000	5001	*	enh128896	genic	73.9161	APCDD1L	215.25	TRUE	550	19.235	1421.78	0.0280143	enh128896-APCDD1L
chr20	56880000	56885000	5001	*	chr20	57030000	57035000	5001	*	enh128898	genic	95.9219	APCDD1L	215.25	TRUE	550	12.7325	1221.32	0.0240645	enh128898-APCDD1L
chr20	56880000	56885000	5001	*	chr20	57030000	57035000	5001	*	enh128899	promoter	111.095	APCDD1L	215.25	TRUE	550	12.7325	1414.51	0.0278711	enh128899-APCDD1L
chr20	56960000	56965000	5001	*	chr20	57030000	57035000	5001	*	enh128901	promoter	111.37	APCDD1L	215.25	TRUE	550	10.4542	1164.28	0.0229405	enh128901-APCDD1L
chr20	57030000	57035000	5001	*	chr20	57030000	57035000	5001	*	enh128903	genic	63.1983	APCDD1L	215.25	TRUE	550	310.007	19591.9	0.386032	enh128903-APCDD1L
chr20	57030000	57035000	5001	*	chr20	57090000	57095000	5001	*	enh128903	genic	63.1983	APCDD1L-AS1	436.5	TRUE	551	17.7751	1123.36	0.040111	enh128903-APCDD1L-AS1
chr20	57115000	57120000	5001	*	chr20	57090000	57095000	5001	*	enh128904	genic	68.3242	APCDD1L-AS1	436.5	TRUE	551	33.4635	2286.37	0.0816377	enh128904-APCDD1L-AS1
chr20	57160000	57165000	5001	*	chr20	57090000	57095000	5001	*	enh128905	genic	60.3299	APCDD1L-AS1	436.5	TRUE	551	20.7564	1252.23	0.0447125	enh128905-APCDD1L-AS1
chr20	57195000	57200000	5001	*	chr20	57090000	57095000	5001	*	enh128906	intergenic	72.0577	APCDD1L-AS1	436.5	TRUE	551	14.5926	1051.51	0.0375455	enh128906-APCDD1L-AS1
chr20	57225000	57230000	5001	*	chr20	57090000	57095000	5001	*	enh128907	promoter	133.386	APCDD1L-AS1	436.5	TRUE	551	6.95411	927.583	0.0331206	enh128907-APCDD1L-AS1
chr20	57265000	57270000	5001	*	chr20	57090000	57095000	5001	*	enh128908	genic	124.709	APCDD1L-AS1	436.5	TRUE	551	4.80211	598.867	0.0213833	enh128908-APCDD1L-AS1
chr20	56810000	56815000	5001	*	chr20	57205000	57210000	5001	*	enh128896	genic	73.9161	LINC01711	11.625	TRUE	552	11.5962	857.149	0.0205546	enh128896-LINC01711
chr20	56960000	56965000	5001	*	chr20	57205000	57210000	5001	*	enh128901	promoter	111.37	LINC01711	11.625	TRUE	552	8.88816	989.872	0.0237374	enh128901-LINC01711
chr20	57115000	57120000	5001	*	chr20	57205000	57210000	5001	*	enh128904	genic	68.3242	LINC01711	11.625	TRUE	552	12.54	856.786	0.0205459	enh128904-LINC01711
chr20	57160000	57165000	5001	*	chr20	57205000	57210000	5001	*	enh128905	genic	60.3299	LINC01711	11.625	TRUE	552	14.1674	854.716	0.0204963	enh128905-LINC01711
chr20	57195000	57200000	5001	*	chr20	57205000	57210000	5001	*	enh128906	intergenic	72.0577	LINC01711	11.625	TRUE	552	75.1182	5412.85	0.129801	enh128906-LINC01711
chr20	57225000	57230000	5001	*	chr20	57205000	57210000	5001	*	enh128907	promoter	133.386	LINC01711	11.625	TRUE	552	24.1643	3223.19	0.0772929	enh128907-LINC01711
chr20	57265000	57270000	5001	*	chr20	57205000	57210000	5001	*	enh128908	genic	124.709	LINC01711	11.625	TRUE	552	12.3396	1538.86	0.0369023	enh128908-LINC01711
chr20	57225000	57230000	5001	*	chr20	57225000	57230000	5001	*	enh128907	promoter	133.386	STX16	3261	TRUE	553	313.266	41785.4	0.440268	enh128907-STX16
chr20	57265000	57270000	5001	*	chr20	57225000	57230000	5001	*	enh128908	genic	124.709	STX16	3261	TRUE	553	36.6445	4569.91	0.0481505	enh128908-STX16
chr20	57225000	57230000	5001	*	chr20	57225000	57230000	5001	*	enh128907	promoter	133.386	STX16-NPEPL1	4967.62	TRUE	554	313.266	41785.4	0.440268	enh128907-STX16-NPEPL1
chr20	57265000	57270000	5001	*	chr20	57225000	57230000	5001	*	enh128908	genic	124.709	STX16-NPEPL1	4967.62	TRUE	554	36.6445	4569.91	0.0481505	enh128908-STX16-NPEPL1
chr20	57225000	57230000	5001	*	chr20	57260000	57265000	5001	*	enh128907	promoter	133.386	NPEPL1	1659.5	TRUE	555	30.6789	4092.15	0.0678073	enh128907-NPEPL1
chr20	57265000	57270000	5001	*	chr20	57260000	57265000	5001	*	enh128908	genic	124.709	NPEPL1	1659.5	TRUE	555	145.648	18163.6	0.300973	enh128908-NPEPL1
chr20	57605000	57610000	5001	*	chr20	57260000	57265000	5001	*	enh128931	promoter	116.55	NPEPL1	1659.5	TRUE	555	10.8694	1266.83	0.0209915	enh128931-NPEPL1
chr20	5590000	5595000	5001	*	chr20	5730000	5735000	5001	*	enh126387	promoter	103.419	C20orf196	855.25	TRUE	556	26.2622	2716.02	0.0325072	enh126387-C20orf196
chr20	5620000	5625000	5001	*	chr20	5730000	5735000	5001	*	enh126388	intergenic	70.8623	C20orf196	855.25	TRUE	556	29.1506	2065.68	0.0247235	enh126388-C20orf196
chr20	5635000	5640000	5001	*	chr20	5730000	5735000	5001	*	enh126391	intergenic	80.853	C20orf196	855.25	TRUE	556	22.0996	1786.82	0.0213859	enh126391-C20orf196
chr20	5650000	5655000	5001	*	chr20	5730000	5735000	5001	*	enh126394	intergenic	67.4871	C20orf196	855.25	TRUE	556	25.0446	1690.19	0.0202293	enh126394-C20orf196
chr20	5655000	5660000	5001	*	chr20	5730000	5735000	5001	*	enh126395	intergenic	69.5865	C20orf196	855.25	TRUE	556	24.0912	1676.42	0.0200646	enh126395-C20orf196
chr20	5715000	5720000	5001	*	chr20	5730000	5735000	5001	*	enh126399	intergenic	56.782	C20orf196	855.25	TRUE	556	66.9389	3800.93	0.0454921	enh126399-C20orf196
chr20	5730000	5735000	5001	*	chr20	5730000	5735000	5001	*	enh126400	promoter	77.1698	C20orf196	855.25	TRUE	556	365.766	28226.1	0.33783	enh126400-C20orf196
chr20	5750000	5755000	5001	*	chr20	5730000	5735000	5001	*	enh126401	genic	62.9404	C20orf196	855.25	TRUE	556	45.5034	2864	0.0342783	enh126401-C20orf196
chr20	5765000	5770000	5001	*	chr20	5730000	5735000	5001	*	enh126402	genic	60.2255	C20orf196	855.25	TRUE	556	30.274	1823.26	0.0218221	enh126402-C20orf196
chr20	57225000	57230000	5001	*	chr20	57345000	57350000	5001	*	enh128907	promoter	133.386	LOC105372695	4	TRUE	557	5.14489	686.258	0.0207823	enh128907-LOC105372695
chr20	57265000	57270000	5001	*	chr20	57345000	57350000	5001	*	enh128908	genic	124.709	LOC105372695	4	TRUE	557	8.37437	1044.36	0.0316269	enh128908-LOC105372695
chr20	57335000	57340000	5001	*	chr20	57345000	57350000	5001	*	enh128909	intergenic	64.9051	LOC105372695	4	TRUE	557	67.8788	4405.68	0.133419	enh128909-LOC105372695
chr20	57390000	57395000	5001	*	chr20	57345000	57350000	5001	*	enh128910	genic	58.9663	LOC105372695	4	TRUE	557	14.7706	870.969	0.0263759	enh128910-LOC105372695
chr20	57405000	57410000	5001	*	chr20	57345000	57350000	5001	*	enh128911	genic	58.8747	LOC105372695	4	TRUE	557	13.892	817.89	0.0247685	enh128911-LOC105372695
chr20	57410000	57415000	5001	*	chr20	57345000	57350000	5001	*	enh128912	genic	59.8739	LOC105372695	4	TRUE	557	16.5048	988.206	0.0299263	enh128912-LOC105372695
chr20	57335000	57340000	5001	*	chr20	57390000	57395000	5001	*	enh128909	intergenic	64.9051	GNAS-AS1	173.875	TRUE	558	19.3927	1258.69	0.0226338	enh128909-GNAS-AS1
chr20	57390000	57395000	5001	*	chr20	57390000	57395000	5001	*	enh128910	genic	58.9663	GNAS-AS1	173.875	TRUE	558	309.879	18272.4	0.328577	enh128910-GNAS-AS1
chr20	57405000	57410000	5001	*	chr20	57390000	57395000	5001	*	enh128911	genic	58.8747	GNAS-AS1	173.875	TRUE	558	48.6091	2861.85	0.051462	enh128911-GNAS-AS1
chr20	57410000	57415000	5001	*	chr20	57390000	57395000	5001	*	enh128912	genic	59.8739	GNAS-AS1	173.875	TRUE	558	44.1923	2645.96	0.04758	enh128912-GNAS-AS1
chr20	57420000	57425000	5001	*	chr20	57390000	57395000	5001	*	enh128913	genic	68.1062	GNAS-AS1	173.875	TRUE	558	25.791	1756.53	0.0315861	enh128913-GNAS-AS1
chr20	57405000	57410000	5001	*	chr20	57435000	57440000	5001	*	enh128911	genic	58.8747	LOC101927932	438.125	TRUE	559	22.5589	1328.15	0.020815	enh128911-LOC101927932
chr20	57410000	57415000	5001	*	chr20	57435000	57440000	5001	*	enh128912	genic	59.8739	LOC101927932	438.125	TRUE	559	22.6203	1354.37	0.0212259	enh128912-LOC101927932
chr20	57420000	57425000	5001	*	chr20	57435000	57440000	5001	*	enh128913	genic	68.1062	LOC101927932	438.125	TRUE	559	43.7012	2976.33	0.0466457	enh128913-LOC101927932
chr20	57425000	57430000	5001	*	chr20	57435000	57440000	5001	*	enh128914	intergenic	61.2881	LOC101927932	438.125	TRUE	559	72.6643	4453.45	0.0697955	enh128914-LOC101927932
chr20	57445000	57450000	5001	*	chr20	57435000	57440000	5001	*	enh128915	genic	61.656	LOC101927932	438.125	TRUE	559	57.573	3549.72	0.055632	enh128915-LOC101927932
chr20	57460000	57465000	5001	*	chr20	57435000	57440000	5001	*	enh128916	genic	67.0566	LOC101927932	438.125	TRUE	559	24.385	1635.17	0.0256268	enh128916-LOC101927932
chr20	57460000	57465000	5001	*	chr20	57435000	57440000	5001	*	enh128917	promoter	91.633	LOC101927932	438.125	TRUE	559	24.385	2234.47	0.0350191	enh128917-LOC101927932
chr20	57465000	57470000	5001	*	chr20	57435000	57440000	5001	*	enh128918	promoter	111.038	LOC101927932	438.125	TRUE	559	14.8892	1653.26	0.0259103	enh128918-LOC101927932
chr20	57465000	57470000	5001	*	chr20	57435000	57440000	5001	*	enh128919	genic	85.9187	LOC101927932	438.125	TRUE	559	14.8892	1279.26	0.0200488	enh128919-LOC101927932
chr20	57795000	57800000	5001	*	chr20	57435000	57440000	5001	*	enh128937	genic	73.6642	LOC101927932	438.125	TRUE	559	23.6722	1743.8	0.0273292	enh128937-LOC101927932
chr20	57460000	57465000	5001	*	chr20	57465000	57470000	5001	*	enh128916	genic	67.0566	GNAS	3257.5	TRUE	560	75.9059	5089.99	0.0262319	enh128916-GNAS
chr20	57460000	57465000	5001	*	chr20	57465000	57470000	5001	*	enh128917	promoter	91.633	GNAS	3257.5	TRUE	560	75.9059	6955.49	0.035846	enh128917-GNAS
chr20	57465000	57470000	5001	*	chr20	57465000	57470000	5001	*	enh128918	promoter	111.038	GNAS	3257.5	TRUE	560	547.74	60819.7	0.313442	enh128918-GNAS
chr20	57465000	57470000	5001	*	chr20	57465000	57470000	5001	*	enh128919	genic	85.9187	GNAS	3257.5	TRUE	560	547.74	47061.1	0.242535	enh128919-GNAS
chr20	57470000	57475000	5001	*	chr20	57465000	57470000	5001	*	enh128920	genic	72.1773	GNAS	3257.5	TRUE	560	150.07	10831.7	0.0558223	enh128920-GNAS
chr20	57480000	57485000	5001	*	chr20	57465000	57470000	5001	*	enh128921	genic	100.614	GNAS	3257.5	TRUE	560	58.2836	5864.13	0.0302215	enh128921-GNAS
chr20	57580000	57585000	5001	*	chr20	57465000	57470000	5001	*	enh128929	genic	118.706	GNAS	3257.5	TRUE	560	33.6746	3997.37	0.0206009	enh128929-GNAS
chr20	57580000	57585000	5001	*	chr20	57465000	57470000	5001	*	enh128930	promoter	146.202	GNAS	3257.5	TRUE	560	33.6746	4923.3	0.0253728	enh128930-GNAS
chr20	57460000	57465000	5001	*	chr20	57555000	57560000	5001	*	enh128917	promoter	91.633	NELFCD	1553.75	TRUE	561	30.3813	2783.94	0.0226409	enh128917-NELFCD
chr20	57465000	57470000	5001	*	chr20	57555000	57560000	5001	*	enh128918	promoter	111.038	NELFCD	1553.75	TRUE	561	29.6609	3293.48	0.0267848	enh128918-NELFCD
chr20	57465000	57470000	5001	*	chr20	57555000	57560000	5001	*	enh128919	genic	85.9187	NELFCD	1553.75	TRUE	561	29.6609	2548.43	0.0207256	enh128919-NELFCD
chr20	57470000	57475000	5001	*	chr20	57555000	57560000	5001	*	enh128920	genic	72.1773	NELFCD	1553.75	TRUE	561	44.9928	3247.46	0.0264106	enh128920-NELFCD
chr20	57480000	57485000	5001	*	chr20	57555000	57560000	5001	*	enh128921	genic	100.614	NELFCD	1553.75	TRUE	561	40.4123	4066.04	0.0330678	enh128921-NELFCD
chr20	57550000	57555000	5001	*	chr20	57555000	57560000	5001	*	enh128925	intergenic	60.6956	NELFCD	1553.75	TRUE	561	162.133	9840.74	0.0800316	enh128925-NELFCD
chr20	57555000	57560000	5001	*	chr20	57555000	57560000	5001	*	enh128926	promoter	107.407	NELFCD	1553.75	TRUE	561	328.827	35318.4	0.287233	enh128926-NELFCD
chr20	57565000	57570000	5001	*	chr20	57555000	57560000	5001	*	enh128927	genic	68.4745	NELFCD	1553.75	TRUE	561	87.2814	5976.56	0.0486054	enh128927-NELFCD
chr20	57565000	57570000	5001	*	chr20	57555000	57560000	5001	*	enh128928	genic	70.5703	NELFCD	1553.75	TRUE	561	87.2814	6159.48	0.0500931	enh128928-NELFCD
chr20	57580000	57585000	5001	*	chr20	57555000	57560000	5001	*	enh128929	genic	118.706	NELFCD	1553.75	TRUE	561	33.8939	4023.4	0.032721	enh128929-NELFCD
chr20	57580000	57585000	5001	*	chr20	57555000	57560000	5001	*	enh128930	promoter	146.202	NELFCD	1553.75	TRUE	561	33.8939	4955.36	0.0403003	enh128930-NELFCD
chr20	57605000	57610000	5001	*	chr20	57555000	57560000	5001	*	enh128931	promoter	116.55	NELFCD	1553.75	TRUE	561	23.2247	2706.84	0.0220139	enh128931-NELFCD
chr20	57615000	57620000	5001	*	chr20	57555000	57560000	5001	*	enh128932	promoter	107.816	NELFCD	1553.75	TRUE	561	24.2425	2613.74	0.0212567	enh128932-NELFCD
chr20	57465000	57470000	5001	*	chr20	57570000	57575000	5001	*	enh128918	promoter	111.038	CTSZ	6086.62	TRUE	562	26.5978	2953.35	0.0286041	enh128918-CTSZ
chr20	57465000	57470000	5001	*	chr20	57570000	57575000	5001	*	enh128919	genic	85.9187	CTSZ	6086.62	TRUE	562	26.5978	2285.24	0.0221333	enh128919-CTSZ
chr20	57470000	57475000	5001	*	chr20	57570000	57575000	5001	*	enh128920	genic	72.1773	CTSZ	6086.62	TRUE	562	29.4592	2126.28	0.0205937	enh128920-CTSZ
chr20	57480000	57485000	5001	*	chr20	57570000	57575000	5001	*	enh128921	genic	100.614	CTSZ	6086.62	TRUE	562	29.2592	2943.89	0.0285124	enh128921-CTSZ
chr20	57555000	57560000	5001	*	chr20	57570000	57575000	5001	*	enh128926	promoter	107.407	CTSZ	6086.62	TRUE	562	50.3924	5412.49	0.0524217	enh128926-CTSZ
chr20	57565000	57570000	5001	*	chr20	57570000	57575000	5001	*	enh128927	genic	68.4745	CTSZ	6086.62	TRUE	562	183.308	12551.9	0.121569	enh128927-CTSZ
chr20	57565000	57570000	5001	*	chr20	57570000	57575000	5001	*	enh128928	genic	70.5703	CTSZ	6086.62	TRUE	562	183.308	12936.1	0.12529	enh128928-CTSZ
chr20	57580000	57585000	5001	*	chr20	57570000	57575000	5001	*	enh128929	genic	118.706	CTSZ	6086.62	TRUE	562	78.4339	9310.55	0.0901756	enh128929-CTSZ
chr20	57580000	57585000	5001	*	chr20	57570000	57575000	5001	*	enh128930	promoter	146.202	CTSZ	6086.62	TRUE	562	78.4339	11467.2	0.111063	enh128930-CTSZ
chr20	57605000	57610000	5001	*	chr20	57570000	57575000	5001	*	enh128931	promoter	116.55	CTSZ	6086.62	TRUE	562	26.164	3049.42	0.0295346	enh128931-CTSZ
chr20	57615000	57620000	5001	*	chr20	57570000	57575000	5001	*	enh128932	promoter	107.816	CTSZ	6086.62	TRUE	562	30.1656	3252.34	0.0315	enh128932-CTSZ
chr20	57465000	57470000	5001	*	chr20	57590000	57595000	5001	*	enh128918	promoter	111.038	TUBB1	95.125	TRUE	563	22.0647	2450.01	0.0275026	enh128918-TUBB1
chr20	57465000	57470000	5001	*	chr20	57590000	57595000	5001	*	enh128919	genic	85.9187	TUBB1	95.125	TRUE	563	22.0647	1895.77	0.021281	enh128919-TUBB1
chr20	57555000	57560000	5001	*	chr20	57590000	57595000	5001	*	enh128926	promoter	107.407	TUBB1	95.125	TRUE	563	30.2281	3246.71	0.0364459	enh128926-TUBB1
chr20	57565000	57570000	5001	*	chr20	57590000	57595000	5001	*	enh128927	genic	68.4745	TUBB1	95.125	TRUE	563	28.2357	1933.43	0.0217037	enh128927-TUBB1
chr20	57565000	57570000	5001	*	chr20	57590000	57595000	5001	*	enh128928	genic	70.5703	TUBB1	95.125	TRUE	563	28.2357	1992.6	0.022368	enh128928-TUBB1
chr20	57580000	57585000	5001	*	chr20	57590000	57595000	5001	*	enh128929	genic	118.706	TUBB1	95.125	TRUE	563	92.6248	10995.1	0.123426	enh128929-TUBB1
chr20	57580000	57585000	5001	*	chr20	57590000	57595000	5001	*	enh128930	promoter	146.202	TUBB1	95.125	TRUE	563	92.6248	13542	0.152015	enh128930-TUBB1
chr20	57605000	57610000	5001	*	chr20	57590000	57595000	5001	*	enh128931	promoter	116.55	TUBB1	95.125	TRUE	563	65.6365	7649.93	0.0858743	enh128931-TUBB1
chr20	57615000	57620000	5001	*	chr20	57590000	57595000	5001	*	enh128932	promoter	107.816	TUBB1	95.125	TRUE	563	41.8769	4515.01	0.0506833	enh128932-TUBB1
chr20	57465000	57470000	5001	*	chr20	57600000	57605000	5001	*	enh128918	promoter	111.038	ATP5E	1518.88	TRUE	564	19.2461	2137.04	0.0220522	enh128918-ATP5E
chr20	57480000	57485000	5001	*	chr20	57600000	57605000	5001	*	enh128921	genic	100.614	ATP5E	1518.88	TRUE	564	19.4553	1957.48	0.0201993	enh128921-ATP5E
chr20	57555000	57560000	5001	*	chr20	57600000	57605000	5001	*	enh128926	promoter	107.407	ATP5E	1518.88	TRUE	564	18.654	2003.57	0.0206749	enh128926-ATP5E
chr20	57580000	57585000	5001	*	chr20	57600000	57605000	5001	*	enh128929	genic	118.706	ATP5E	1518.88	TRUE	564	85.8667	10192.9	0.105181	enh128929-ATP5E
chr20	57580000	57585000	5001	*	chr20	57600000	57605000	5001	*	enh128930	promoter	146.202	ATP5E	1518.88	TRUE	564	85.8667	12553.9	0.129544	enh128930-ATP5E
chr20	57605000	57610000	5001	*	chr20	57600000	57605000	5001	*	enh128931	promoter	116.55	ATP5E	1518.88	TRUE	564	178.461	20799.6	0.214632	enh128931-ATP5E
chr20	57615000	57620000	5001	*	chr20	57600000	57605000	5001	*	enh128932	promoter	107.816	ATP5E	1518.88	TRUE	564	61.0724	6584.6	0.0679468	enh128932-ATP5E
chr20	57465000	57470000	5001	*	chr20	57600000	57605000	5001	*	enh128918	promoter	111.038	SLMO2-ATP5E	2261.25	TRUE	565	19.2461	2137.04	0.0220522	enh128918-SLMO2-ATP5E
chr20	57480000	57485000	5001	*	chr20	57600000	57605000	5001	*	enh128921	genic	100.614	SLMO2-ATP5E	2261.25	TRUE	565	19.4553	1957.48	0.0201993	enh128921-SLMO2-ATP5E
chr20	57555000	57560000	5001	*	chr20	57600000	57605000	5001	*	enh128926	promoter	107.407	SLMO2-ATP5E	2261.25	TRUE	565	18.654	2003.57	0.0206749	enh128926-SLMO2-ATP5E
chr20	57580000	57585000	5001	*	chr20	57600000	57605000	5001	*	enh128929	genic	118.706	SLMO2-ATP5E	2261.25	TRUE	565	85.8667	10192.9	0.105181	enh128929-SLMO2-ATP5E
chr20	57580000	57585000	5001	*	chr20	57600000	57605000	5001	*	enh128930	promoter	146.202	SLMO2-ATP5E	2261.25	TRUE	565	85.8667	12553.9	0.129544	enh128930-SLMO2-ATP5E
chr20	57605000	57610000	5001	*	chr20	57600000	57605000	5001	*	enh128931	promoter	116.55	SLMO2-ATP5E	2261.25	TRUE	565	178.461	20799.6	0.214632	enh128931-SLMO2-ATP5E
chr20	57615000	57620000	5001	*	chr20	57600000	57605000	5001	*	enh128932	promoter	107.816	SLMO2-ATP5E	2261.25	TRUE	565	61.0724	6584.6	0.0679468	enh128932-SLMO2-ATP5E
chr20	57555000	57560000	5001	*	chr20	57605000	57610000	5001	*	enh128926	promoter	107.407	PRELID3B	1191	TRUE	566	23.2247	2494.5	0.0213401	enh128926-PRELID3B
chr20	57580000	57585000	5001	*	chr20	57605000	57610000	5001	*	enh128929	genic	118.706	PRELID3B	1191	TRUE	566	55.0499	6534.74	0.055904	enh128929-PRELID3B
chr20	57580000	57585000	5001	*	chr20	57605000	57610000	5001	*	enh128930	promoter	146.202	PRELID3B	1191	TRUE	566	55.0499	8048.41	0.0688533	enh128930-PRELID3B
chr20	57605000	57610000	5001	*	chr20	57605000	57610000	5001	*	enh128931	promoter	116.55	PRELID3B	1191	TRUE	566	386.399	45034.8	0.385268	enh128931-PRELID3B
chr20	57615000	57620000	5001	*	chr20	57605000	57610000	5001	*	enh128932	promoter	107.816	PRELID3B	1191	TRUE	566	69.7119	7516.07	0.0642992	enh128932-PRELID3B
chr20	57425000	57430000	5001	*	chr20	57765000	57770000	5001	*	enh128914	intergenic	61.2881	ZNF831	307.5	TRUE	567	9.75646	597.954	0.0208584	enh128914-ZNF831
chr20	57460000	57465000	5001	*	chr20	57765000	57770000	5001	*	enh128917	promoter	91.633	ZNF831	307.5	TRUE	567	7.16213	656.288	0.0228933	enh128917-ZNF831
chr20	57660000	57665000	5001	*	chr20	57765000	57770000	5001	*	enh128934	intergenic	61.4941	ZNF831	307.5	TRUE	567	13.4049	824.319	0.0287547	enh128934-ZNF831
chr20	57675000	57680000	5001	*	chr20	57765000	57770000	5001	*	enh128935	intergenic	61.3125	ZNF831	307.5	TRUE	567	11.7202	718.597	0.0250668	enh128935-ZNF831
chr20	57735000	57740000	5001	*	chr20	57765000	57770000	5001	*	enh128936	intergenic	55.4426	ZNF831	307.5	TRUE	567	23.7147	1314.81	0.0458644	enh128936-ZNF831
chr20	57795000	57800000	5001	*	chr20	57765000	57770000	5001	*	enh128937	genic	73.6642	ZNF831	307.5	TRUE	567	17.4539	1285.73	0.04485	enh128937-ZNF831
chr20	57805000	57810000	5001	*	chr20	57765000	57770000	5001	*	enh128938	genic	55.5721	ZNF831	307.5	TRUE	567	19.1668	1065.14	0.0371552	enh128938-ZNF831
chr20	57815000	57820000	5001	*	chr20	57765000	57770000	5001	*	enh128939	genic	60.0129	ZNF831	307.5	TRUE	567	14.337	860.407	0.0300135	enh128939-ZNF831
chr20	57975000	57980000	5001	*	chr20	57765000	57770000	5001	*	enh128943	intergenic	59.781	ZNF831	307.5	TRUE	567	10.559	631.229	0.0220191	enh128943-ZNF831
chr20	57660000	57665000	5001	*	chr20	57875000	57880000	5001	*	enh128934	intergenic	61.4941	EDN3	102	TRUE	568	9.80654	603.045	0.022312	enh128934-EDN3
chr20	57795000	57800000	5001	*	chr20	57875000	57880000	5001	*	enh128937	genic	73.6642	EDN3	102	TRUE	568	12.5081	921.399	0.0340907	enh128937-EDN3
chr20	57805000	57810000	5001	*	chr20	57875000	57880000	5001	*	enh128938	genic	55.5721	EDN3	102	TRUE	568	10.3798	576.825	0.0213419	enh128938-EDN3
chr20	57815000	57820000	5001	*	chr20	57875000	57880000	5001	*	enh128939	genic	60.0129	EDN3	102	TRUE	568	15.7328	944.168	0.0349331	enh128939-EDN3
chr20	57895000	57900000	5001	*	chr20	57875000	57880000	5001	*	enh128940	genic	56.878	EDN3	102	TRUE	568	37.7035	2144.5	0.079344	enh128940-EDN3
chr20	57910000	57915000	5001	*	chr20	57875000	57880000	5001	*	enh128941	intergenic	56.9497	EDN3	102	TRUE	568	23.6844	1348.82	0.0499048	enh128941-EDN3
chr20	57915000	57920000	5001	*	chr20	57875000	57880000	5001	*	enh128942	intergenic	59.916	EDN3	102	TRUE	568	17.086	1023.73	0.0378766	enh128942-EDN3
chr20	57975000	57980000	5001	*	chr20	57875000	57880000	5001	*	enh128943	intergenic	59.781	EDN3	102	TRUE	568	12.2963	735.088	0.0271974	enh128943-EDN3
chr20	58070000	58075000	5001	*	chr20	57875000	57880000	5001	*	enh128946	intergenic	70.4798	EDN3	102	TRUE	568	7.84655	553.023	0.0204612	enh128946-EDN3
chr20	58070000	58075000	5001	*	chr20	57875000	57880000	5001	*	enh128947	intergenic	70.508	EDN3	102	TRUE	568	7.84655	553.245	0.0204694	enh128947-EDN3
chr20	58145000	58150000	5001	*	chr20	58200000	58205000	5001	*	enh128954	intergenic	79.4103	LOC100506384	12.375	TRUE	569	23.9898	1905.04	0.0220229	enh128954-LOC100506384
chr20	58155000	58160000	5001	*	chr20	58200000	58205000	5001	*	enh128957	intergenic	67.8868	LOC100506384	12.375	TRUE	569	26.8685	1824.02	0.0210863	enh128957-LOC100506384
chr20	58160000	58165000	5001	*	chr20	58200000	58205000	5001	*	enh128958	intergenic	78.1209	LOC100506384	12.375	TRUE	569	26.867	2098.88	0.0242637	enh128958-LOC100506384
chr20	58165000	58170000	5001	*	chr20	58200000	58205000	5001	*	enh128959	intergenic	67.5708	LOC100506384	12.375	TRUE	569	32.9187	2224.34	0.0257141	enh128959-LOC100506384
chr20	58170000	58175000	5001	*	chr20	58200000	58205000	5001	*	enh128960	intergenic	61.5069	LOC100506384	12.375	TRUE	569	37.6553	2316.06	0.0267744	enh128960-LOC100506384
chr20	58175000	58180000	5001	*	chr20	58200000	58205000	5001	*	enh128961	intergenic	61.6175	LOC100506384	12.375	TRUE	569	42.9096	2643.98	0.0305653	enh128961-LOC100506384
chr20	58180000	58185000	5001	*	chr20	58200000	58205000	5001	*	enh128962	intergenic	64.874	LOC100506384	12.375	TRUE	569	62.5335	4056.79	0.0468979	enh128962-LOC100506384
chr20	58185000	58190000	5001	*	chr20	58200000	58205000	5001	*	enh128963	intergenic	82.6199	LOC100506384	12.375	TRUE	569	86.2036	7122.13	0.0823342	enh128963-LOC100506384
chr20	58205000	58210000	5001	*	chr20	58200000	58205000	5001	*	enh128964	intergenic	57.0293	LOC100506384	12.375	TRUE	569	206.888	11798.7	0.136397	enh128964-LOC100506384
chr20	58220000	58225000	5001	*	chr20	58200000	58205000	5001	*	enh128965	intergenic	66.5154	LOC100506384	12.375	TRUE	569	54.7269	3640.18	0.0420817	enh128965-LOC100506384
chr20	58220000	58225000	5001	*	chr20	58200000	58205000	5001	*	enh128966	intergenic	76.1605	LOC100506384	12.375	TRUE	569	54.7269	4168.03	0.0481838	enh128966-LOC100506384
chr20	58235000	58240000	5001	*	chr20	58200000	58205000	5001	*	enh128967	intergenic	65.5078	LOC100506384	12.375	TRUE	569	32.1559	2106.46	0.0243514	enh128967-LOC100506384
chr20	58295000	58300000	5001	*	chr20	58200000	58205000	5001	*	enh128970	genic	102.955	LOC100506384	12.375	TRUE	569	19.6565	2023.73	0.023395	enh128970-LOC100506384
chr20	58155000	58160000	5001	*	chr20	58295000	58300000	5001	*	enh128957	intergenic	67.8868	PHACTR3	1984.12	TRUE	570	37.7697	2564.06	0.020218	enh128957-PHACTR3
chr20	58160000	58165000	5001	*	chr20	58295000	58300000	5001	*	enh128958	intergenic	78.1209	PHACTR3	1984.12	TRUE	570	36.8849	2881.48	0.0227209	enh128958-PHACTR3
chr20	58290000	58295000	5001	*	chr20	58295000	58300000	5001	*	enh128969	intergenic	69.7391	PHACTR3	1984.12	TRUE	570	121.939	8503.89	0.0670543	enh128969-PHACTR3
chr20	58295000	58300000	5001	*	chr20	58295000	58300000	5001	*	enh128970	genic	102.955	PHACTR3	1984.12	TRUE	570	320.713	33018.9	0.260358	enh128970-PHACTR3
chr20	58300000	58305000	5001	*	chr20	58295000	58300000	5001	*	enh128971	genic	62.5453	PHACTR3	1984.12	TRUE	570	165.088	10325.5	0.0814178	enh128971-PHACTR3
chr20	58305000	58310000	5001	*	chr20	58295000	58300000	5001	*	enh128972	genic	74.3323	PHACTR3	1984.12	TRUE	570	79.4197	5903.45	0.0465495	enh128972-PHACTR3
chr20	58310000	58315000	5001	*	chr20	58295000	58300000	5001	*	enh128973	genic	56.0322	PHACTR3	1984.12	TRUE	570	61.6103	3452.16	0.0272208	enh128973-PHACTR3
chr20	58315000	58320000	5001	*	chr20	58295000	58300000	5001	*	enh128974	genic	63.9062	PHACTR3	1984.12	TRUE	570	41.9783	2682.68	0.0211533	enh128974-PHACTR3
chr20	58325000	58330000	5001	*	chr20	58295000	58300000	5001	*	enh128976	genic	89.4446	PHACTR3	1984.12	TRUE	570	32.5398	2910.51	0.0229498	enh128976-PHACTR3
chr20	58325000	58330000	5001	*	chr20	58435000	58440000	5001	*	enh128976	genic	89.4446	SYCP2	363.625	TRUE	571	11.6122	1038.64	0.0230007	enh128976-SYCP2
chr20	58345000	58350000	5001	*	chr20	58435000	58440000	5001	*	enh128977	genic	58.2563	SYCP2	363.625	TRUE	571	16.1018	938.03	0.0207726	enh128977-SYCP2
chr20	58355000	58360000	5001	*	chr20	58435000	58440000	5001	*	enh128978	genic	61.4236	SYCP2	363.625	TRUE	571	16.9427	1040.68	0.0230458	enh128978-SYCP2
chr20	58360000	58365000	5001	*	chr20	58435000	58440000	5001	*	enh128979	genic	72.6537	SYCP2	363.625	TRUE	571	27.0875	1968	0.0435812	enh128979-SYCP2
chr20	58405000	58410000	5001	*	chr20	58435000	58440000	5001	*	enh128980	genic	59.9052	SYCP2	363.625	TRUE	571	29.0977	1743.1	0.0386009	enh128980-SYCP2
chr20	58405000	58410000	5001	*	chr20	58435000	58440000	5001	*	enh128981	genic	61.3401	SYCP2	363.625	TRUE	571	29.0977	1784.85	0.0395254	enh128981-SYCP2
chr20	58410000	58415000	5001	*	chr20	58435000	58440000	5001	*	enh128982	genic	68.715	SYCP2	363.625	TRUE	571	32.9574	2264.67	0.0501509	enh128982-SYCP2
chr20	58485000	58490000	5001	*	chr20	58435000	58440000	5001	*	enh128983	genic	64.6014	SYCP2	363.625	TRUE	571	18.718	1209.21	0.0267778	enh128983-SYCP2
chr20	58500000	58505000	5001	*	chr20	58435000	58440000	5001	*	enh128984	genic	60.7845	SYCP2	363.625	TRUE	571	26.0767	1585.06	0.035101	enh128984-SYCP2
chr20	58505000	58510000	5001	*	chr20	58435000	58440000	5001	*	enh128985	promoter	70.0542	SYCP2	363.625	TRUE	571	17.894	1253.55	0.0277598	enh128985-SYCP2
chr20	58515000	58520000	5001	*	chr20	58435000	58440000	5001	*	enh128986	promoter	119.743	SYCP2	363.625	TRUE	571	12.0523	1443.18	0.0319591	enh128986-SYCP2
chr20	540000	545000	5001	*	chr20	580000	585000	5001	*	enh126030	intergenic	60.9542	TCF15	120.125	TRUE	572	38.2522	2331.63	0.024729	enh126030-TCF15
chr20	555000	560000	5001	*	chr20	580000	585000	5001	*	enh126031	intergenic	62.6794	TCF15	120.125	TRUE	572	39.1239	2452.27	0.0260085	enh126031-TCF15
chr20	560000	565000	5001	*	chr20	580000	585000	5001	*	enh126032	intergenic	58.1679	TCF15	120.125	TRUE	572	62.7233	3648.48	0.0386953	enh126032-TCF15
chr20	560000	565000	5001	*	chr20	580000	585000	5001	*	enh126033	intergenic	65.3951	TCF15	120.125	TRUE	572	62.7233	4101.8	0.0435032	enh126033-TCF15
chr20	565000	570000	5001	*	chr20	580000	585000	5001	*	enh126034	intergenic	59.348	TCF15	120.125	TRUE	572	79.3894	4711.6	0.0499707	enh126034-TCF15
chr20	565000	570000	5001	*	chr20	580000	585000	5001	*	enh126035	intergenic	72.0753	TCF15	120.125	TRUE	572	79.3894	5722.01	0.060687	enh126035-TCF15
chr20	590000	595000	5001	*	chr20	580000	585000	5001	*	enh126036	promoter	74.4492	TCF15	120.125	TRUE	572	134.927	10045.2	0.106539	enh126036-TCF15
chr20	595000	600000	5001	*	chr20	580000	585000	5001	*	enh126037	intergenic	59.7534	TCF15	120.125	TRUE	572	80.0609	4783.91	0.0507377	enh126037-TCF15
chr20	600000	605000	5001	*	chr20	580000	585000	5001	*	enh126038	intergenic	64.7885	TCF15	120.125	TRUE	572	81.5183	5281.45	0.0560145	enh126038-TCF15
chr20	605000	610000	5001	*	chr20	580000	585000	5001	*	enh126039	intergenic	64.0319	TCF15	120.125	TRUE	572	32.4799	2079.75	0.0220576	enh126039-TCF15
chr20	625000	630000	5001	*	chr20	580000	585000	5001	*	enh126040	intergenic	68.7001	TCF15	120.125	TRUE	572	50.893	3496.36	0.037082	enh126040-TCF15
chr20	630000	635000	5001	*	chr20	580000	585000	5001	*	enh126041	genic	69.0044	TCF15	120.125	TRUE	572	31.4531	2170.41	0.0230191	enh126041-TCF15
chr20	630000	635000	5001	*	chr20	580000	585000	5001	*	enh126042	promoter	92.0261	TCF15	120.125	TRUE	572	31.4531	2894.51	0.0306988	enh126042-TCF15
chr20	640000	645000	5001	*	chr20	580000	585000	5001	*	enh126045	intergenic	76.5975	TCF15	120.125	TRUE	572	29.1428	2232.26	0.0236751	enh126045-TCF15
chr20	58485000	58490000	5001	*	chr20	58510000	58515000	5001	*	enh128983	genic	64.6014	PPP1R3D	1317.75	TRUE	573	32.3678	2091	0.026101	enh128983-PPP1R3D
chr20	58500000	58505000	5001	*	chr20	58510000	58515000	5001	*	enh128984	genic	60.7845	PPP1R3D	1317.75	TRUE	573	59.1961	3598.21	0.0449147	enh128984-PPP1R3D
chr20	58505000	58510000	5001	*	chr20	58510000	58515000	5001	*	enh128985	promoter	70.0542	PPP1R3D	1317.75	TRUE	573	159.906	11202.1	0.13983	enh128985-PPP1R3D
chr20	58515000	58520000	5001	*	chr20	58510000	58515000	5001	*	enh128986	promoter	119.743	PPP1R3D	1317.75	TRUE	573	130.323	15605.2	0.194793	enh128986-PPP1R3D
chr20	58520000	58525000	5001	*	chr20	58510000	58515000	5001	*	enh128987	intergenic	58.0946	PPP1R3D	1317.75	TRUE	573	62.9107	3654.77	0.0456207	enh128987-PPP1R3D
chr20	58505000	58510000	5001	*	chr20	58515000	58520000	5001	*	enh128985	promoter	70.0542	FAM217B	1440.5	TRUE	574	52.7549	3695.7	0.0360554	enh128985-FAM217B
chr20	58515000	58520000	5001	*	chr20	58515000	58520000	5001	*	enh128986	promoter	119.743	FAM217B	1440.5	TRUE	574	352.171	42169.9	0.411411	enh128986-FAM217B
chr20	58520000	58525000	5001	*	chr20	58515000	58520000	5001	*	enh128987	intergenic	58.0946	FAM217B	1440.5	TRUE	574	139.461	8101.92	0.0790426	enh128987-FAM217B
chr20	58530000	58535000	5001	*	chr20	58515000	58520000	5001	*	enh128988	intergenic	60.8886	FAM217B	1440.5	TRUE	574	42.7595	2603.57	0.0254005	enh128988-FAM217B
chr20	58515000	58520000	5001	*	chr20	58570000	58575000	5001	*	enh128986	promoter	119.743	CDH26	220.5	TRUE	575	22.5697	2702.56	0.0478573	enh128986-CDH26
chr20	58530000	58535000	5001	*	chr20	58570000	58575000	5001	*	enh128988	intergenic	60.8886	CDH26	220.5	TRUE	575	23.9592	1458.84	0.0258334	enh128988-CDH26
chr20	58565000	58570000	5001	*	chr20	58570000	58575000	5001	*	enh128989	intergenic	58.1919	CDH26	220.5	TRUE	575	157.947	9191.26	0.16276	enh128989-CDH26
chr20	58580000	58585000	5001	*	chr20	58570000	58575000	5001	*	enh128990	genic	82.5593	CDH26	220.5	TRUE	575	71.9486	5940.03	0.105187	enh128990-CDH26
chr20	58605000	58610000	5001	*	chr20	58570000	58575000	5001	*	enh128991	intergenic	56.8217	CDH26	220.5	TRUE	575	25.9204	1472.84	0.0260812	enh128991-CDH26
chr20	58615000	58620000	5001	*	chr20	58570000	58575000	5001	*	enh128992	intergenic	57.2929	CDH26	220.5	TRUE	575	31.5662	1808.52	0.0320254	enh128992-CDH26
chr20	58620000	58625000	5001	*	chr20	58570000	58575000	5001	*	enh128993	intergenic	84.4734	CDH26	220.5	TRUE	575	26.0072	2196.92	0.0389032	enh128993-CDH26
chr20	58630000	58635000	5001	*	chr20	58570000	58575000	5001	*	enh128994	promoter	90.0396	CDH26	220.5	TRUE	575	20.8141	1874.09	0.0331866	enh128994-CDH26
chr20	58630000	58635000	5001	*	chr20	58570000	58575000	5001	*	enh128995	genic	86.6049	CDH26	220.5	TRUE	575	20.8141	1802.6	0.0319206	enh128995-CDH26
chr20	58515000	58520000	5001	*	chr20	58630000	58635000	5001	*	enh128986	promoter	119.743	C20orf197	677.875	TRUE	576	17.8763	2140.55	0.0207045	enh128986-C20orf197
chr20	58620000	58625000	5001	*	chr20	58630000	58635000	5001	*	enh128993	intergenic	84.4734	C20orf197	677.875	TRUE	576	57.2679	4837.61	0.0467917	enh128993-C20orf197
chr20	58630000	58635000	5001	*	chr20	58630000	58635000	5001	*	enh128994	promoter	90.0396	C20orf197	677.875	TRUE	576	244.352	22001.3	0.212808	enh128994-C20orf197
chr20	58630000	58635000	5001	*	chr20	58630000	58635000	5001	*	enh128995	genic	86.6049	C20orf197	677.875	TRUE	576	244.352	21162.1	0.20469	enh128995-C20orf197
chr20	58650000	58655000	5001	*	chr20	58630000	58635000	5001	*	enh128996	intergenic	66.0808	C20orf197	677.875	TRUE	576	36.5485	2415.15	0.0233605	enh128996-C20orf197
chr20	58680000	58685000	5001	*	chr20	58630000	58635000	5001	*	enh129000	intergenic	84.2365	C20orf197	677.875	TRUE	576	36.7608	3096.6	0.0299519	enh129000-C20orf197
chr20	58680000	58685000	5001	*	chr20	58630000	58635000	5001	*	enh129001	intergenic	71.6239	C20orf197	677.875	TRUE	576	36.7608	2632.95	0.0254672	enh129001-C20orf197
chr20	58685000	58690000	5001	*	chr20	58630000	58635000	5001	*	enh129002	intergenic	77.3376	C20orf197	677.875	TRUE	576	28.7399	2222.68	0.0214988	enh129002-C20orf197
chr20	58690000	58695000	5001	*	chr20	58630000	58635000	5001	*	enh129003	intergenic	97.8718	C20orf197	677.875	TRUE	576	32.5454	3185.28	0.0308095	enh129003-C20orf197
chr20	58705000	58710000	5001	*	chr20	58630000	58635000	5001	*	enh129004	intergenic	79.5078	C20orf197	677.875	TRUE	576	27.7409	2205.62	0.0213338	enh129004-C20orf197
chr20	58630000	58635000	5001	*	chr20	58660000	58665000	5001	*	enh128994	promoter	90.0396	LOC729296	209.875	TRUE	577	27.1109	2441.05	0.0234078	enh128994-LOC729296
chr20	58630000	58635000	5001	*	chr20	58660000	58665000	5001	*	enh128995	genic	86.6049	LOC729296	209.875	TRUE	577	27.1109	2347.94	0.0225149	enh128995-LOC729296
chr20	58650000	58655000	5001	*	chr20	58660000	58665000	5001	*	enh128996	intergenic	66.0808	LOC729296	209.875	TRUE	577	70.9757	4690.13	0.0449747	enh128996-LOC729296
chr20	58660000	58665000	5001	*	chr20	58660000	58665000	5001	*	enh128997	promoter	69.9196	LOC729296	209.875	TRUE	577	572.27	40012.9	0.383693	enh128997-LOC729296
chr20	58670000	58675000	5001	*	chr20	58660000	58665000	5001	*	enh128998	genic	72.8067	LOC729296	209.875	TRUE	577	65.483	4767.6	0.0457176	enh128998-LOC729296
chr20	58675000	58680000	5001	*	chr20	58660000	58665000	5001	*	enh128999	genic	59.5319	LOC729296	209.875	TRUE	577	42.3957	2523.9	0.0242023	enh128999-LOC729296
chr20	58680000	58685000	5001	*	chr20	58660000	58665000	5001	*	enh129000	intergenic	84.2365	LOC729296	209.875	TRUE	577	37.9742	3198.81	0.0306742	enh129000-LOC729296
chr20	58680000	58685000	5001	*	chr20	58660000	58665000	5001	*	enh129001	intergenic	71.6239	LOC729296	209.875	TRUE	577	37.9742	2719.86	0.0260814	enh129001-LOC729296
chr20	58685000	58690000	5001	*	chr20	58660000	58665000	5001	*	enh129002	intergenic	77.3376	LOC729296	209.875	TRUE	577	36.6388	2833.56	0.0271716	enh129002-LOC729296
chr20	58690000	58695000	5001	*	chr20	58660000	58665000	5001	*	enh129003	intergenic	97.8718	LOC729296	209.875	TRUE	577	47.4014	4639.26	0.0444869	enh129003-LOC729296
chr20	58680000	58685000	5001	*	chr20	58710000	58715000	5001	*	enh129000	intergenic	84.2365	MIR646HG	697	TRUE	578	40.0379	3372.66	0.0287981	enh129000-MIR646HG
chr20	58680000	58685000	5001	*	chr20	58710000	58715000	5001	*	enh129001	intergenic	71.6239	MIR646HG	697	TRUE	578	40.0379	2867.68	0.0244862	enh129001-MIR646HG
chr20	58690000	58695000	5001	*	chr20	58710000	58715000	5001	*	enh129003	intergenic	97.8718	MIR646HG	697	TRUE	578	32.9852	3228.32	0.0275656	enh129003-MIR646HG
chr20	58705000	58710000	5001	*	chr20	58710000	58715000	5001	*	enh129004	intergenic	79.5078	MIR646HG	697	TRUE	578	91.0949	7242.76	0.0618436	enh129004-MIR646HG
chr20	58705000	58710000	5001	*	chr20	58710000	58715000	5001	*	enh129005	intergenic	72.9978	MIR646HG	697	TRUE	578	91.0949	6649.73	0.0567799	enh129005-MIR646HG
chr20	58710000	58715000	5001	*	chr20	58710000	58715000	5001	*	enh129006	promoter	80.02	MIR646HG	697	TRUE	578	664.358	53161.9	0.453933	enh129006-MIR646HG
chr20	5800000	5805000	5001	*	chr20	5890000	5895000	5001	*	enh126404	genic	67.5171	CHGB	79.875	TRUE	579	29.3989	1984.93	0.0256998	enh126404-CHGB
chr20	5890000	5895000	5001	*	chr20	5890000	5895000	5001	*	enh126407	promoter	60.4769	CHGB	79.875	TRUE	579	432.78	26173.2	0.338877	enh126407-CHGB
chr20	5895000	5900000	5001	*	chr20	5890000	5895000	5001	*	enh126408	genic	64.5799	CHGB	79.875	TRUE	579	176.426	11393.6	0.147518	enh126408-CHGB
chr20	5910000	5915000	5001	*	chr20	5890000	5895000	5001	*	enh126409	intergenic	58.1939	CHGB	79.875	TRUE	579	31.4319	1829.14	0.0236828	enh126409-CHGB
chr20	5930000	5935000	5001	*	chr20	5890000	5895000	5001	*	enh126411	promoter	81.8603	CHGB	79.875	TRUE	579	27.8572	2280.4	0.0295254	enh126411-CHGB
chr20	58000000	58005000	5001	*	chr20	59040000	59045000	5001	*	enh128944	intergenic	66.2659	LOC101928048	11.5	TRUE	580	3.16193	209.529	0.0201278	enh128944-LOC101928048
chr20	58515000	58520000	5001	*	chr20	59040000	59045000	5001	*	enh128986	promoter	119.743	LOC101928048	11.5	TRUE	580	2.1437	256.692	0.0246585	enh128986-LOC101928048
chr20	58520000	58525000	5001	*	chr20	59040000	59045000	5001	*	enh128987	intergenic	58.0946	LOC101928048	11.5	TRUE	580	4.47147	259.768	0.0249539	enh128987-LOC101928048
chr20	58565000	58570000	5001	*	chr20	59040000	59045000	5001	*	enh128989	intergenic	58.1919	LOC101928048	11.5	TRUE	580	5.19872	302.523	0.0290611	enh128989-LOC101928048
chr20	58580000	58585000	5001	*	chr20	59040000	59045000	5001	*	enh128990	genic	82.5593	LOC101928048	11.5	TRUE	580	2.70772	223.547	0.0214744	enh128990-LOC101928048
chr20	58615000	58620000	5001	*	chr20	59040000	59045000	5001	*	enh128992	intergenic	57.2929	LOC101928048	11.5	TRUE	580	5.13975	294.471	0.0282876	enh128992-LOC101928048
chr20	58620000	58625000	5001	*	chr20	59040000	59045000	5001	*	enh128993	intergenic	84.4734	LOC101928048	11.5	TRUE	580	4.41481	372.934	0.0358249	enh128993-LOC101928048
chr20	58670000	58675000	5001	*	chr20	59040000	59045000	5001	*	enh128998	genic	72.8067	LOC101928048	11.5	TRUE	580	3.22633	234.898	0.0225649	enh128998-LOC101928048
chr20	58705000	58710000	5001	*	chr20	59040000	59045000	5001	*	enh129004	intergenic	79.5078	LOC101928048	11.5	TRUE	580	2.80686	223.167	0.021438	enh129004-LOC101928048
chr20	58780000	58785000	5001	*	chr20	59040000	59045000	5001	*	enh129007	genic	63.9051	LOC101928048	11.5	TRUE	580	6.62639	423.46	0.0406785	enh129007-LOC101928048
chr20	58785000	58790000	5001	*	chr20	59040000	59045000	5001	*	enh129008	genic	66.981	LOC101928048	11.5	TRUE	580	6.08923	407.863	0.0391802	enh129008-LOC101928048
chr20	58800000	58805000	5001	*	chr20	59040000	59045000	5001	*	enh129009	genic	56.7775	LOC101928048	11.5	TRUE	580	4.29804	244.032	0.0234423	enh129009-LOC101928048
chr20	58800000	58805000	5001	*	chr20	59040000	59045000	5001	*	enh129010	genic	67.6962	LOC101928048	11.5	TRUE	580	4.29804	290.961	0.0279504	enh129010-LOC101928048
chr20	59220000	59225000	5001	*	chr20	59040000	59045000	5001	*	enh129011	intergenic	55.1555	LOC101928048	11.5	TRUE	580	14.6769	809.51	0.0777635	enh129011-LOC101928048
chr20	59825000	59830000	5001	*	chr20	59040000	59045000	5001	*	enh129013	promoter	75.7552	LOC101928048	11.5	TRUE	580	2.75515	208.717	0.0200498	enh129013-LOC101928048
chr20	5510000	5515000	5001	*	chr20	5915000	5920000	5001	*	enh126382	intergenic	69.6011	TRMT6	342.875	TRUE	581	18.2766	1272.07	0.0232242	enh126382-TRMT6
chr20	5510000	5515000	5001	*	chr20	5915000	5920000	5001	*	enh126383	intergenic	66.1837	TRMT6	342.875	TRUE	581	18.2766	1209.61	0.0220839	enh126383-TRMT6
chr20	5840000	5845000	5001	*	chr20	5915000	5920000	5001	*	enh126406	genic	68.4245	TRMT6	342.875	TRUE	581	22.0157	1506.41	0.0275026	enh126406-TRMT6
chr20	5890000	5895000	5001	*	chr20	5915000	5920000	5001	*	enh126407	promoter	60.4769	TRMT6	342.875	TRUE	581	18.8153	1137.89	0.0207744	enh126407-TRMT6
chr20	5895000	5900000	5001	*	chr20	5915000	5920000	5001	*	enh126408	genic	64.5799	TRMT6	342.875	TRUE	581	34.8577	2251.11	0.0410984	enh126408-TRMT6
chr20	5910000	5915000	5001	*	chr20	5915000	5920000	5001	*	enh126409	intergenic	58.1939	TRMT6	342.875	TRUE	581	149.838	8719.67	0.159195	enh126409-TRMT6
chr20	5925000	5930000	5001	*	chr20	5915000	5920000	5001	*	enh126410	genic	72.1559	TRMT6	342.875	TRUE	581	80.4875	5807.65	0.10603	enh126410-TRMT6
chr20	5930000	5935000	5001	*	chr20	5915000	5920000	5001	*	enh126411	promoter	81.8603	TRMT6	342.875	TRUE	581	20.5888	1685.4	0.0307704	enh126411-TRMT6
chr20	5950000	5955000	5001	*	chr20	5915000	5920000	5001	*	enh126412	genic	61.939	TRMT6	342.875	TRUE	581	21.415	1326.42	0.0242164	enh126412-TRMT6
chr20	5890000	5895000	5001	*	chr20	5930000	5935000	5001	*	enh126407	promoter	60.4769	MCM8	401	TRUE	582	27.8572	1684.72	0.0201518	enh126407-MCM8
chr20	5910000	5915000	5001	*	chr20	5930000	5935000	5001	*	enh126409	intergenic	58.1939	MCM8	401	TRUE	582	42.42	2468.58	0.029528	enh126409-MCM8
chr20	5925000	5930000	5001	*	chr20	5930000	5935000	5001	*	enh126410	genic	72.1559	MCM8	401	TRUE	582	147.804	10664.9	0.127568	enh126410-MCM8
chr20	5930000	5935000	5001	*	chr20	5930000	5935000	5001	*	enh126411	promoter	81.8603	MCM8	401	TRUE	582	318.378	26062.5	0.311747	enh126411-MCM8
chr20	5950000	5955000	5001	*	chr20	5930000	5935000	5001	*	enh126412	genic	61.939	MCM8	401	TRUE	582	38.4318	2380.42	0.0284734	enh126412-MCM8
chr20	58630000	58635000	5001	*	chr20	59650000	59655000	5001	*	enh128994	promoter	90.0396	LINC01718	5	TRUE	583	2.38486	214.732	0.0230093	enh128994-LINC01718
chr20	58630000	58635000	5001	*	chr20	59650000	59655000	5001	*	enh128995	genic	86.6049	LINC01718	5	TRUE	583	2.38486	206.541	0.0221315	enh128995-LINC01718
chr20	58685000	58690000	5001	*	chr20	59650000	59655000	5001	*	enh129002	intergenic	77.3376	LINC01718	5	TRUE	583	2.41725	186.944	0.0200317	enh129002-LINC01718
chr20	58690000	58695000	5001	*	chr20	59650000	59655000	5001	*	enh129003	intergenic	97.8718	LINC01718	5	TRUE	583	2.58525	253.023	0.0271123	enh129003-LINC01718
chr20	58780000	58785000	5001	*	chr20	59650000	59655000	5001	*	enh129007	genic	63.9051	LINC01718	5	TRUE	583	3.34429	213.717	0.0229005	enh129007-LINC01718
chr20	58785000	58790000	5001	*	chr20	59650000	59655000	5001	*	enh129008	genic	66.981	LINC01718	5	TRUE	583	6.14637	411.69	0.044114	enh129008-LINC01718
chr20	59695000	59700000	5001	*	chr20	59650000	59655000	5001	*	enh129012	intergenic	56.3786	LINC01718	5	TRUE	583	18.5791	1047.46	0.112239	enh129012-LINC01718
chr20	59825000	59830000	5001	*	chr20	59650000	59655000	5001	*	enh129013	promoter	75.7552	LINC01718	5	TRUE	583	4.86675	368.682	0.0395055	enh129013-LINC01718
chr20	60460000	60465000	5001	*	chr20	59650000	59655000	5001	*	enh129014	genic	60.2604	LINC01718	5	TRUE	583	3.85017	232.013	0.024861	enh129014-LINC01718
chr20	60475000	60480000	5001	*	chr20	59650000	59655000	5001	*	enh129016	genic	59.4587	LINC01718	5	TRUE	583	4.02636	239.402	0.0256528	enh129016-LINC01718
chr20	5510000	5515000	5001	*	chr20	5970000	5975000	5001	*	enh126382	intergenic	69.6011	MCM8-AS1	314.5	TRUE	584	15.172	1055.99	0.0229207	enh126382-MCM8-AS1
chr20	5510000	5515000	5001	*	chr20	5970000	5975000	5001	*	enh126383	intergenic	66.1837	MCM8-AS1	314.5	TRUE	584	15.172	1004.14	0.0217953	enh126383-MCM8-AS1
chr20	5840000	5845000	5001	*	chr20	5970000	5975000	5001	*	enh126406	genic	68.4245	MCM8-AS1	314.5	TRUE	584	18.2759	1250.52	0.0271432	enh126406-MCM8-AS1
chr20	5925000	5930000	5001	*	chr20	5970000	5975000	5001	*	enh126410	genic	72.1559	MCM8-AS1	314.5	TRUE	584	23.3076	1681.78	0.0365039	enh126410-MCM8-AS1
chr20	5930000	5935000	5001	*	chr20	5970000	5975000	5001	*	enh126411	promoter	81.8603	MCM8-AS1	314.5	TRUE	584	32.7584	2681.62	0.0582058	enh126411-MCM8-AS1
chr20	5950000	5955000	5001	*	chr20	5970000	5975000	5001	*	enh126412	genic	61.939	MCM8-AS1	314.5	TRUE	584	64.6444	4004.01	0.0869089	enh126412-MCM8-AS1
chr20	5985000	5990000	5001	*	chr20	5970000	5975000	5001	*	enh126413	promoter	91.7076	MCM8-AS1	314.5	TRUE	584	42.3807	3886.63	0.0843612	enh126413-MCM8-AS1
chr20	5985000	5990000	5001	*	chr20	5970000	5975000	5001	*	enh126414	genic	66.0854	MCM8-AS1	314.5	TRUE	584	42.3807	2800.74	0.0607915	enh126414-MCM8-AS1
chr20	6005000	6010000	5001	*	chr20	5970000	5975000	5001	*	enh126415	genic	60.5218	MCM8-AS1	314.5	TRUE	584	26.494	1603.47	0.0348041	enh126415-MCM8-AS1
chr20	6015000	6020000	5001	*	chr20	5970000	5975000	5001	*	enh126416	genic	57.8295	MCM8-AS1	314.5	TRUE	584	24.4573	1414.35	0.0306992	enh126416-MCM8-AS1
chr20	59825000	59830000	5001	*	chr20	59825000	59830000	5001	*	enh129013	promoter	75.7552	CDH4	2491.38	TRUE	585	395.918	29992.9	0.612009	enh129013-CDH4
chr20	5985000	5990000	5001	*	chr20	5985000	5990000	5001	*	enh126413	promoter	91.7076	CRLS1	823.875	TRUE	586	382.358	35065.1	0.347167	enh126413-CRLS1
chr20	5985000	5990000	5001	*	chr20	5985000	5990000	5001	*	enh126414	genic	66.0854	CRLS1	823.875	TRUE	586	382.358	25268.3	0.250172	enh126414-CRLS1
chr20	6005000	6010000	5001	*	chr20	5985000	5990000	5001	*	enh126415	genic	60.5218	CRLS1	823.875	TRUE	586	42.7571	2587.74	0.0256203	enh126415-CRLS1
chr20	5950000	5955000	5001	*	chr20	6020000	6025000	5001	*	enh126412	genic	61.939	LRRN4	65.625	TRUE	587	21.2781	1317.94	0.0226811	enh126412-LRRN4
chr20	5985000	5990000	5001	*	chr20	6020000	6025000	5001	*	enh126413	promoter	91.7076	LRRN4	65.625	TRUE	587	26.0397	2388.04	0.0410969	enh126413-LRRN4
chr20	5985000	5990000	5001	*	chr20	6020000	6025000	5001	*	enh126414	genic	66.0854	LRRN4	65.625	TRUE	587	26.0397	1720.85	0.0296149	enh126414-LRRN4
chr20	6005000	6010000	5001	*	chr20	6020000	6025000	5001	*	enh126415	genic	60.5218	LRRN4	65.625	TRUE	587	63.6457	3851.95	0.0662901	enh126415-LRRN4
chr20	6015000	6020000	5001	*	chr20	6020000	6025000	5001	*	enh126416	genic	57.8295	LRRN4	65.625	TRUE	587	183.448	10608.7	0.182571	enh126416-LRRN4
chr20	6030000	6035000	5001	*	chr20	6020000	6025000	5001	*	enh126417	genic	62.8645	LRRN4	65.625	TRUE	587	84.5154	5313.01	0.0914342	enh126417-LRRN4
chr20	60500000	60505000	5001	*	chr20	60545000	60550000	5001	*	enh129017	genic	66.3891	TAF4	1847.5	TRUE	588	14.2481	945.921	0.0207851	enh129017-TAF4
chr20	60555000	60560000	5001	*	chr20	60545000	60550000	5001	*	enh129018	genic	71.0393	TAF4	1847.5	TRUE	588	70.1932	4986.48	0.10957	enh129018-TAF4
chr20	60555000	60560000	5001	*	chr20	60545000	60550000	5001	*	enh129019	genic	78.2955	TAF4	1847.5	TRUE	588	70.1932	5495.81	0.120762	enh129019-TAF4
chr20	60585000	60590000	5001	*	chr20	60545000	60550000	5001	*	enh129020	genic	60.5326	TAF4	1847.5	TRUE	588	20.0071	1211.08	0.0266116	enh129020-TAF4
chr20	60590000	60595000	5001	*	chr20	60545000	60550000	5001	*	enh129021	genic	64.2516	TAF4	1847.5	TRUE	588	18.8089	1208.5	0.0265549	enh129021-TAF4
chr20	60615000	60620000	5001	*	chr20	60545000	60550000	5001	*	enh129023	genic	64.9431	TAF4	1847.5	TRUE	588	16.459	1068.9	0.0234873	enh129023-TAF4
chr20	60640000	60645000	5001	*	chr20	60545000	60550000	5001	*	enh129024	promoter	107.692	TAF4	1847.5	TRUE	588	9.66661	1041.02	0.0228746	enh129024-TAF4
chr20	60695000	60700000	5001	*	chr20	60545000	60550000	5001	*	enh129027	promoter	127.971	TAF4	1847.5	TRUE	588	14.9828	1917.37	0.0421311	enh129027-TAF4
chr20	60755000	60760000	5001	*	chr20	60545000	60550000	5001	*	enh129033	promoter	108.458	TAF4	1847.5	TRUE	588	14.7606	1600.91	0.0351775	enh129033-TAF4
chr20	5485000	5490000	5001	*	chr20	6055000	6060000	5001	*	enh126381	promoter	74.8761	FERMT1	316.5	TRUE	589	17.2571	1292.14	0.026874	enh126381-FERMT1
chr20	5510000	5515000	5001	*	chr20	6055000	6060000	5001	*	enh126382	intergenic	69.6011	FERMT1	316.5	TRUE	589	31.2636	2175.98	0.045256	enh126382-FERMT1
chr20	5510000	5515000	5001	*	chr20	6055000	6060000	5001	*	enh126383	intergenic	66.1837	FERMT1	316.5	TRUE	589	31.2636	2069.14	0.043034	enh126383-FERMT1
chr20	5730000	5735000	5001	*	chr20	6055000	6060000	5001	*	enh126400	promoter	77.1698	FERMT1	316.5	TRUE	589	12.5815	970.913	0.020193	enh126400-FERMT1
chr20	5925000	5930000	5001	*	chr20	6055000	6060000	5001	*	enh126410	genic	72.1559	FERMT1	316.5	TRUE	589	21.5165	1552.55	0.0322898	enh126410-FERMT1
chr20	5930000	5935000	5001	*	chr20	6055000	6060000	5001	*	enh126411	promoter	81.8603	FERMT1	316.5	TRUE	589	19.7225	1614.49	0.0335781	enh126411-FERMT1
chr20	5950000	5955000	5001	*	chr20	6055000	6060000	5001	*	enh126412	genic	61.939	FERMT1	316.5	TRUE	589	17.5833	1089.09	0.022651	enh126412-FERMT1
chr20	5985000	5990000	5001	*	chr20	6055000	6060000	5001	*	enh126413	promoter	91.7076	FERMT1	316.5	TRUE	589	25.1511	2306.55	0.0479715	enh126413-FERMT1
chr20	5985000	5990000	5001	*	chr20	6055000	6060000	5001	*	enh126414	genic	66.0854	FERMT1	316.5	TRUE	589	25.1511	1662.12	0.0345688	enh126414-FERMT1
chr20	6005000	6010000	5001	*	chr20	6055000	6060000	5001	*	enh126415	genic	60.5218	FERMT1	316.5	TRUE	589	19.309	1168.62	0.0243049	enh126415-FERMT1
chr20	6015000	6020000	5001	*	chr20	6055000	6060000	5001	*	enh126416	genic	57.8295	FERMT1	316.5	TRUE	589	21.9914	1271.75	0.0264499	enh126416-FERMT1
chr20	6030000	6035000	5001	*	chr20	6055000	6060000	5001	*	enh126417	genic	62.8645	FERMT1	316.5	TRUE	589	28.7506	1807.39	0.0375901	enh126417-FERMT1
chr20	6080000	6085000	5001	*	chr20	6055000	6060000	5001	*	enh126418	genic	61.4554	FERMT1	316.5	TRUE	589	26.9178	1654.24	0.0344049	enh126418-FERMT1
chr20	60640000	60645000	5001	*	chr20	60695000	60700000	5001	*	enh129024	promoter	107.692	LSM14B	1538.62	TRUE	590	42.9187	4622	0.0407604	enh129024-LSM14B
chr20	60675000	60680000	5001	*	chr20	60695000	60700000	5001	*	enh129026	intergenic	55.4851	LSM14B	1538.62	TRUE	590	52.174	2894.88	0.0255293	enh129026-LSM14B
chr20	60695000	60700000	5001	*	chr20	60695000	60700000	5001	*	enh129027	promoter	127.971	LSM14B	1538.62	TRUE	590	318.538	40763.8	0.359487	enh129027-LSM14B
chr20	60705000	60710000	5001	*	chr20	60695000	60700000	5001	*	enh129028	genic	72.7181	LSM14B	1538.62	TRUE	590	95.5865	6950.87	0.0612982	enh129028-LSM14B
chr20	60705000	60710000	5001	*	chr20	60695000	60700000	5001	*	enh129029	genic	69.9247	LSM14B	1538.62	TRUE	590	95.5865	6683.86	0.0589434	enh129029-LSM14B
chr20	60715000	60720000	5001	*	chr20	60695000	60700000	5001	*	enh129030	promoter	129.541	LSM14B	1538.62	TRUE	590	52.3061	6775.8	0.0597542	enh129030-LSM14B
chr20	60640000	60645000	5001	*	chr20	60710000	60715000	5001	*	enh129024	promoter	107.692	PSMA7	3151.88	TRUE	591	27.2808	2937.93	0.0261857	enh129024-PSMA7
chr20	60695000	60700000	5001	*	chr20	60710000	60715000	5001	*	enh129027	promoter	127.971	PSMA7	3151.88	TRUE	591	64.3588	8236.09	0.0734082	enh129027-PSMA7
chr20	60705000	60710000	5001	*	chr20	60710000	60715000	5001	*	enh129028	genic	72.7181	PSMA7	3151.88	TRUE	591	179.03	13018.7	0.116035	enh129028-PSMA7
chr20	60705000	60710000	5001	*	chr20	60710000	60715000	5001	*	enh129029	genic	69.9247	PSMA7	3151.88	TRUE	591	179.03	12518.6	0.111578	enh129029-PSMA7
chr20	60715000	60720000	5001	*	chr20	60710000	60715000	5001	*	enh129030	promoter	129.541	PSMA7	3151.88	TRUE	591	212.242	27494.1	0.245054	enh129030-PSMA7
chr20	60730000	60735000	5001	*	chr20	60710000	60715000	5001	*	enh129031	genic	67.446	PSMA7	3151.88	TRUE	591	39.3821	2656.16	0.0236744	enh129031-PSMA7
chr20	60755000	60760000	5001	*	chr20	60710000	60715000	5001	*	enh129033	promoter	108.458	PSMA7	3151.88	TRUE	591	28.3548	3075.31	0.0274102	enh129033-PSMA7
chr20	60640000	60645000	5001	*	chr20	60715000	60720000	5001	*	enh129024	promoter	107.692	SS18L1	2297	TRUE	592	29.9972	3230.46	0.0257087	enh129024-SS18L1
chr20	60695000	60700000	5001	*	chr20	60715000	60720000	5001	*	enh129027	promoter	127.971	SS18L1	2297	TRUE	592	52.3061	6693.68	0.0532698	enh129027-SS18L1
chr20	60705000	60710000	5001	*	chr20	60715000	60720000	5001	*	enh129028	genic	72.7181	SS18L1	2297	TRUE	592	96.6548	7028.56	0.0559349	enh129028-SS18L1
chr20	60705000	60710000	5001	*	chr20	60715000	60720000	5001	*	enh129029	genic	69.9247	SS18L1	2297	TRUE	592	96.6548	6758.56	0.0537861	enh129029-SS18L1
chr20	60715000	60720000	5001	*	chr20	60715000	60720000	5001	*	enh129030	promoter	129.541	SS18L1	2297	TRUE	592	389.909	50509.3	0.401965	enh129030-SS18L1
chr20	60730000	60735000	5001	*	chr20	60715000	60720000	5001	*	enh129031	genic	67.446	SS18L1	2297	TRUE	592	41.6089	2806.35	0.0223336	enh129031-SS18L1
chr20	60755000	60760000	5001	*	chr20	60715000	60720000	5001	*	enh129033	promoter	108.458	SS18L1	2297	TRUE	592	29.0192	3147.37	0.0250475	enh129033-SS18L1
chr20	60715000	60720000	5001	*	chr20	60755000	60760000	5001	*	enh129030	promoter	129.541	MTG2	1610.25	TRUE	593	29.0192	3759.19	0.0317564	enh129030-MTG2
chr20	60730000	60735000	5001	*	chr20	60755000	60760000	5001	*	enh129031	genic	67.446	MTG2	1610.25	TRUE	593	51.6922	3486.43	0.0294522	enh129031-MTG2
chr20	60735000	60740000	5001	*	chr20	60755000	60760000	5001	*	enh129032	genic	60.3072	MTG2	1610.25	TRUE	593	56.9762	3436.08	0.0290269	enh129032-MTG2
chr20	60755000	60760000	5001	*	chr20	60755000	60760000	5001	*	enh129033	promoter	108.458	MTG2	1610.25	TRUE	593	431.372	46785.8	0.395232	enh129033-MTG2
chr20	60760000	60765000	5001	*	chr20	60755000	60760000	5001	*	enh129034	genic	74.8207	MTG2	1610.25	TRUE	593	168.158	12581.7	0.106286	enh129034-MTG2
chr20	60775000	60780000	5001	*	chr20	60755000	60760000	5001	*	enh129035	intergenic	58.0283	MTG2	1610.25	TRUE	593	53.2177	3088.13	0.0260876	enh129035-MTG2
chr20	60715000	60720000	5001	*	chr20	60790000	60795000	5001	*	enh129030	promoter	129.541	HRH3	168.5	TRUE	594	11.4686	1485.65	0.0206641	enh129030-HRH3
chr20	60735000	60740000	5001	*	chr20	60790000	60795000	5001	*	enh129032	genic	60.3072	HRH3	168.5	TRUE	594	24.3044	1465.73	0.020387	enh129032-HRH3
chr20	60755000	60760000	5001	*	chr20	60790000	60795000	5001	*	enh129033	promoter	108.458	HRH3	168.5	TRUE	594	34.8652	3781.42	0.0525961	enh129033-HRH3
chr20	60760000	60765000	5001	*	chr20	60790000	60795000	5001	*	enh129034	genic	74.8207	HRH3	168.5	TRUE	594	39.9836	2991.6	0.0416105	enh129034-HRH3
chr20	60775000	60780000	5001	*	chr20	60790000	60795000	5001	*	enh129035	intergenic	58.0283	HRH3	168.5	TRUE	594	96.2982	5588.02	0.0777243	enh129035-HRH3
chr20	60795000	60800000	5001	*	chr20	60790000	60795000	5001	*	enh129036	promoter	77.8082	HRH3	168.5	TRUE	594	100.858	7847.58	0.109153	enh129036-HRH3
chr20	60795000	60800000	5001	*	chr20	60790000	60795000	5001	*	enh129037	intergenic	61.3748	HRH3	168.5	TRUE	594	100.858	6190.14	0.0860993	enh129037-HRH3
chr20	60810000	60815000	5001	*	chr20	60790000	60795000	5001	*	enh129038	promoter	112.919	HRH3	168.5	TRUE	594	41.4531	4680.85	0.0651064	enh129038-HRH3
chr20	60820000	60825000	5001	*	chr20	60790000	60795000	5001	*	enh129039	genic	65.0851	HRH3	168.5	TRUE	594	34.239	2228.45	0.0309957	enh129039-HRH3
chr20	60875000	60880000	5001	*	chr20	60790000	60795000	5001	*	enh129040	promoter	134.337	HRH3	168.5	TRUE	594	14.3778	1931.46	0.0268649	enh129040-HRH3
chr20	60775000	60780000	5001	*	chr20	60810000	60815000	5001	*	enh129035	intergenic	58.0283	OSBPL2	1624.25	TRUE	595	44.9943	2610.94	0.0232743	enh129035-OSBPL2
chr20	60795000	60800000	5001	*	chr20	60810000	60815000	5001	*	enh129036	promoter	77.8082	OSBPL2	1624.25	TRUE	595	80.9133	6295.71	0.0561208	enh129036-OSBPL2
chr20	60795000	60800000	5001	*	chr20	60810000	60815000	5001	*	enh129037	intergenic	61.3748	OSBPL2	1624.25	TRUE	595	80.9133	4966.04	0.0442679	enh129037-OSBPL2
chr20	60810000	60815000	5001	*	chr20	60810000	60815000	5001	*	enh129038	promoter	112.919	OSBPL2	1624.25	TRUE	595	438.338	49496.8	0.441221	enh129038-OSBPL2
chr20	60820000	60825000	5001	*	chr20	60810000	60815000	5001	*	enh129039	genic	65.0851	OSBPL2	1624.25	TRUE	595	94.2536	6134.5	0.0546838	enh129039-OSBPL2
chr20	60875000	60880000	5001	*	chr20	60875000	60880000	5001	*	enh129040	promoter	134.337	ADRM1	2515.5	TRUE	596	502.047	67443.5	0.49105	enh129040-ADRM1
chr20	60895000	60900000	5001	*	chr20	60875000	60880000	5001	*	enh129041	genic	69.4983	ADRM1	2515.5	TRUE	596	43.2238	3003.98	0.0218717	enh129041-ADRM1
chr20	60940000	60945000	5001	*	chr20	60875000	60880000	5001	*	enh129043	promoter	90.8494	ADRM1	2515.5	TRUE	596	35.7443	3247.35	0.0236437	enh129043-ADRM1
chr20	60955000	60960000	5001	*	chr20	60875000	60880000	5001	*	enh129045	intergenic	83.0275	ADRM1	2515.5	TRUE	596	56.3295	4676.9	0.0340521	enh129045-ADRM1
chr20	60955000	60960000	5001	*	chr20	60875000	60880000	5001	*	enh129046	intergenic	71.6397	ADRM1	2515.5	TRUE	596	56.3295	4035.43	0.0293816	enh129046-ADRM1
chr20	60960000	60965000	5001	*	chr20	60875000	60880000	5001	*	enh129047	promoter	105.669	ADRM1	2515.5	TRUE	596	42.4476	4485.4	0.0326578	enh129047-ADRM1
chr20	60875000	60880000	5001	*	chr20	60880000	60885000	5001	*	enh129040	promoter	134.337	LAMA5	976.5	TRUE	597	201.138	27020.3	0.286316	enh129040-LAMA5
chr20	60895000	60900000	5001	*	chr20	60880000	60885000	5001	*	enh129041	genic	69.4983	LAMA5	976.5	TRUE	597	73.8253	5130.73	0.0543669	enh129041-LAMA5
chr20	60910000	60915000	5001	*	chr20	60880000	60885000	5001	*	enh129042	genic	72.8602	LAMA5	976.5	TRUE	597	47.0409	3427.41	0.0363179	enh129042-LAMA5
chr20	60940000	60945000	5001	*	chr20	60880000	60885000	5001	*	enh129043	promoter	90.8494	LAMA5	976.5	TRUE	597	51.5538	4683.63	0.0496292	enh129043-LAMA5
chr20	60945000	60950000	5001	*	chr20	60880000	60885000	5001	*	enh129044	intergenic	63.9775	LAMA5	976.5	TRUE	597	36.4233	2330.27	0.0246923	enh129044-LAMA5
chr20	60955000	60960000	5001	*	chr20	60880000	60885000	5001	*	enh129045	intergenic	83.0275	LAMA5	976.5	TRUE	597	52.0554	4322.02	0.0457975	enh129045-LAMA5
chr20	60955000	60960000	5001	*	chr20	60880000	60885000	5001	*	enh129046	intergenic	71.6397	LAMA5	976.5	TRUE	597	52.0554	3729.23	0.0395161	enh129046-LAMA5
chr20	60960000	60965000	5001	*	chr20	60880000	60885000	5001	*	enh129047	promoter	105.669	LAMA5	976.5	TRUE	597	26.0255	2750.09	0.0291408	enh129047-LAMA5
chr20	60980000	60985000	5001	*	chr20	60880000	60885000	5001	*	enh129049	promoter	108.294	LAMA5	976.5	TRUE	597	18.2309	1974.29	0.0209202	enh129049-LAMA5
chr20	60810000	60815000	5001	*	chr20	60925000	60930000	5001	*	enh129038	promoter	112.919	LAMA5-AS1	36.125	TRUE	598	11.0949	1252.83	0.0200635	enh129038-LAMA5-AS1
chr20	60875000	60880000	5001	*	chr20	60925000	60930000	5001	*	enh129040	promoter	134.337	LAMA5-AS1	36.125	TRUE	598	15.3929	2067.83	0.0331152	enh129040-LAMA5-AS1
chr20	60895000	60900000	5001	*	chr20	60925000	60930000	5001	*	enh129041	genic	69.4983	LAMA5-AS1	36.125	TRUE	598	55.6606	3868.32	0.061949	enh129041-LAMA5-AS1
chr20	60910000	60915000	5001	*	chr20	60925000	60930000	5001	*	enh129042	genic	72.8602	LAMA5-AS1	36.125	TRUE	598	66.551	4848.92	0.0776528	enh129042-LAMA5-AS1
chr20	60940000	60945000	5001	*	chr20	60925000	60930000	5001	*	enh129043	promoter	90.8494	LAMA5-AS1	36.125	TRUE	598	64.879	5894.22	0.0943928	enh129043-LAMA5-AS1
chr20	60945000	60950000	5001	*	chr20	60925000	60930000	5001	*	enh129044	intergenic	63.9775	LAMA5-AS1	36.125	TRUE	598	70.6148	4517.76	0.0723496	enh129044-LAMA5-AS1
chr20	60955000	60960000	5001	*	chr20	60925000	60930000	5001	*	enh129045	intergenic	83.0275	LAMA5-AS1	36.125	TRUE	598	39.6476	3291.84	0.0527171	enh129045-LAMA5-AS1
chr20	60955000	60960000	5001	*	chr20	60925000	60930000	5001	*	enh129046	intergenic	71.6397	LAMA5-AS1	36.125	TRUE	598	39.6476	2840.35	0.0454866	enh129046-LAMA5-AS1
chr20	60960000	60965000	5001	*	chr20	60925000	60930000	5001	*	enh129047	promoter	105.669	LAMA5-AS1	36.125	TRUE	598	14.4161	1523.34	0.0243954	enh129047-LAMA5-AS1
chr20	60875000	60880000	5001	*	chr20	60960000	60965000	5001	*	enh129040	promoter	134.337	RPS21	1149.12	TRUE	599	42.4476	5702.28	0.0351769	enh129040-RPS21
chr20	60940000	60945000	5001	*	chr20	60960000	60965000	5001	*	enh129043	promoter	90.8494	RPS21	1149.12	TRUE	599	39.0555	3548.17	0.0218884	enh129043-RPS21
chr20	60955000	60960000	5001	*	chr20	60960000	60965000	5001	*	enh129045	intergenic	83.0275	RPS21	1149.12	TRUE	599	181.202	15044.7	0.0928098	enh129045-RPS21
chr20	60955000	60960000	5001	*	chr20	60960000	60965000	5001	*	enh129046	intergenic	71.6397	RPS21	1149.12	TRUE	599	181.202	12981.3	0.0800804	enh129046-RPS21
chr20	60960000	60965000	5001	*	chr20	60960000	60965000	5001	*	enh129047	promoter	105.669	RPS21	1149.12	TRUE	599	541.266	57195.1	0.352832	enh129047-RPS21
chr20	60980000	60985000	5001	*	chr20	60960000	60965000	5001	*	enh129048	genic	69.0504	RPS21	1149.12	TRUE	599	50.6078	3494.49	0.0215573	enh129048-RPS21
chr20	60980000	60985000	5001	*	chr20	60960000	60965000	5001	*	enh129049	promoter	108.294	RPS21	1149.12	TRUE	599	50.6078	5480.53	0.0338089	enh129049-RPS21
chr20	60875000	60880000	5001	*	chr20	60960000	60965000	5001	*	enh129040	promoter	134.337	CABLES2	1250.62	TRUE	600	42.4476	5702.28	0.0351769	enh129040-CABLES2
chr20	60940000	60945000	5001	*	chr20	60960000	60965000	5001	*	enh129043	promoter	90.8494	CABLES2	1250.62	TRUE	600	39.0555	3548.17	0.0218884	enh129043-CABLES2
chr20	60955000	60960000	5001	*	chr20	60960000	60965000	5001	*	enh129045	intergenic	83.0275	CABLES2	1250.62	TRUE	600	181.202	15044.7	0.0928098	enh129045-CABLES2
chr20	60955000	60960000	5001	*	chr20	60960000	60965000	5001	*	enh129046	intergenic	71.6397	CABLES2	1250.62	TRUE	600	181.202	12981.3	0.0800804	enh129046-CABLES2
chr20	60960000	60965000	5001	*	chr20	60960000	60965000	5001	*	enh129047	promoter	105.669	CABLES2	1250.62	TRUE	600	541.266	57195.1	0.352832	enh129047-CABLES2
chr20	60980000	60985000	5001	*	chr20	60960000	60965000	5001	*	enh129048	genic	69.0504	CABLES2	1250.62	TRUE	600	50.6078	3494.49	0.0215573	enh129048-CABLES2
chr20	60980000	60985000	5001	*	chr20	60960000	60965000	5001	*	enh129049	promoter	108.294	CABLES2	1250.62	TRUE	600	50.6078	5480.53	0.0338089	enh129049-CABLES2
chr20	60960000	60965000	5001	*	chr20	60985000	60990000	5001	*	enh129047	promoter	105.669	RBBP8NL	147.25	TRUE	601	28.7072	3033.47	0.0204628	enh129047-RBBP8NL
chr20	60980000	60985000	5001	*	chr20	60985000	60990000	5001	*	enh129048	genic	69.0504	RBBP8NL	147.25	TRUE	601	204.55	14124.3	0.0952779	enh129048-RBBP8NL
chr20	60980000	60985000	5001	*	chr20	60985000	60990000	5001	*	enh129049	promoter	108.294	RBBP8NL	147.25	TRUE	601	204.55	22151.6	0.149427	enh129049-RBBP8NL
chr20	60985000	60990000	5001	*	chr20	60985000	60990000	5001	*	enh129050	genic	69.9547	RBBP8NL	147.25	TRUE	601	568.626	39778.1	0.26833	enh129050-RBBP8NL
chr20	61010000	61015000	5001	*	chr20	60985000	60990000	5001	*	enh129051	intergenic	70.8317	RBBP8NL	147.25	TRUE	601	44.9643	3184.89	0.0214843	enh129051-RBBP8NL
chr20	61050000	61055000	5001	*	chr20	60985000	60990000	5001	*	enh129055	promoter	74.8964	RBBP8NL	147.25	TRUE	601	40.0908	3002.66	0.020255	enh129055-RBBP8NL
chr20	60980000	60985000	5001	*	chr20	61035000	61040000	5001	*	enh129049	promoter	108.294	GATA5	189.125	TRUE	602	23.6621	2562.46	0.0220529	enh129049-GATA5
chr20	61010000	61015000	5001	*	chr20	61035000	61040000	5001	*	enh129051	intergenic	70.8317	GATA5	189.125	TRUE	602	37.0201	2622.2	0.022567	enh129051-GATA5
chr20	61025000	61030000	5001	*	chr20	61035000	61040000	5001	*	enh129052	intergenic	62.5019	GATA5	189.125	TRUE	602	101.767	6360.61	0.0547403	enh129052-GATA5
chr20	61035000	61040000	5001	*	chr20	61035000	61040000	5001	*	enh129053	intergenic	59.366	GATA5	189.125	TRUE	602	621.059	36869.7	0.317306	enh129053-GATA5
chr20	61045000	61050000	5001	*	chr20	61035000	61040000	5001	*	enh129054	genic	63.68	GATA5	189.125	TRUE	602	103.459	6588.3	0.0566998	enh129054-GATA5
chr20	61050000	61055000	5001	*	chr20	61035000	61040000	5001	*	enh129055	promoter	74.8964	GATA5	189.125	TRUE	602	63.1942	4733.02	0.040733	enh129055-GATA5
chr20	61055000	61060000	5001	*	chr20	61035000	61040000	5001	*	enh129056	intergenic	63.8951	GATA5	189.125	TRUE	602	66.2747	4234.63	0.0364438	enh129056-GATA5
chr20	61060000	61065000	5001	*	chr20	61035000	61040000	5001	*	enh129057	intergenic	60.274	GATA5	189.125	TRUE	602	45.3652	2734.34	0.0235321	enh129057-GATA5
chr20	61070000	61075000	5001	*	chr20	61140000	61145000	5001	*	enh129058	intergenic	72.7709	C20orf166-AS1	101.75	TRUE	603	34.2475	2492.22	0.0257023	enh129058-C20orf166-AS1
chr20	61075000	61080000	5001	*	chr20	61140000	61145000	5001	*	enh129059	intergenic	69.6315	C20orf166-AS1	101.75	TRUE	603	44.8893	3125.71	0.0322354	enh129059-C20orf166-AS1
chr20	61075000	61080000	5001	*	chr20	61140000	61145000	5001	*	enh129060	intergenic	103.911	C20orf166-AS1	101.75	TRUE	603	44.8893	4664.51	0.0481051	enh129060-C20orf166-AS1
chr20	61080000	61085000	5001	*	chr20	61140000	61145000	5001	*	enh129061	intergenic	56.4981	C20orf166-AS1	101.75	TRUE	603	42.1789	2383.03	0.0245761	enh129061-C20orf166-AS1
chr20	61145000	61150000	5001	*	chr20	61140000	61145000	5001	*	enh129062	promoter	64.0968	C20orf166-AS1	101.75	TRUE	603	235.158	15072.9	0.155446	enh129062-C20orf166-AS1
chr20	61150000	61155000	5001	*	chr20	61140000	61145000	5001	*	enh129063	genic	62.4517	C20orf166-AS1	101.75	TRUE	603	117.265	7323.39	0.0755261	enh129063-C20orf166-AS1
chr20	61165000	61170000	5001	*	chr20	61140000	61145000	5001	*	enh129064	intergenic	63.8221	C20orf166-AS1	101.75	TRUE	603	54.0225	3447.82	0.0355574	enh129064-C20orf166-AS1
chr20	61185000	61190000	5001	*	chr20	61140000	61145000	5001	*	enh129065	intergenic	63.2301	C20orf166-AS1	101.75	TRUE	603	55.7873	3527.43	0.0363784	enh129065-C20orf166-AS1
chr20	61185000	61190000	5001	*	chr20	61140000	61145000	5001	*	enh129066	intergenic	61.3947	C20orf166-AS1	101.75	TRUE	603	55.7873	3425.05	0.0353225	enh129066-C20orf166-AS1
chr20	61200000	61205000	5001	*	chr20	61140000	61145000	5001	*	enh129067	intergenic	118.018	C20orf166-AS1	101.75	TRUE	603	29.1895	3444.9	0.0355272	enh129067-C20orf166-AS1
chr20	61205000	61210000	5001	*	chr20	61140000	61145000	5001	*	enh129068	intergenic	70.9626	C20orf166-AS1	101.75	TRUE	603	33.5292	2379.32	0.024538	enh129068-C20orf166-AS1
chr20	61075000	61080000	5001	*	chr20	61145000	61150000	5001	*	enh129059	intergenic	69.6315	MIR1-1HG	181.75	TRUE	604	42.9748	2992.4	0.0221977	enh129059-MIR1-1HG
chr20	61075000	61080000	5001	*	chr20	61145000	61150000	5001	*	enh129060	intergenic	103.911	MIR1-1HG	181.75	TRUE	604	42.9748	4465.57	0.0331257	enh129060-MIR1-1HG
chr20	61080000	61085000	5001	*	chr20	61145000	61150000	5001	*	enh129061	intergenic	56.4981	MIR1-1HG	181.75	TRUE	604	48.0481	2714.62	0.0201371	enh129061-MIR1-1HG
chr20	61145000	61150000	5001	*	chr20	61145000	61150000	5001	*	enh129062	promoter	64.0968	MIR1-1HG	181.75	TRUE	604	743.719	47670	0.353617	enh129062-MIR1-1HG
chr20	61150000	61155000	5001	*	chr20	61145000	61150000	5001	*	enh129063	genic	62.4517	MIR1-1HG	181.75	TRUE	604	149.266	9321.92	0.0691501	enh129063-MIR1-1HG
chr20	61165000	61170000	5001	*	chr20	61145000	61150000	5001	*	enh129064	intergenic	63.8221	MIR1-1HG	181.75	TRUE	604	65.9354	4208.13	0.031216	enh129064-MIR1-1HG
chr20	61185000	61190000	5001	*	chr20	61145000	61150000	5001	*	enh129065	intergenic	63.2301	MIR1-1HG	181.75	TRUE	604	61.7491	3904.4	0.0289629	enh129065-MIR1-1HG
chr20	61185000	61190000	5001	*	chr20	61145000	61150000	5001	*	enh129066	intergenic	61.3947	MIR1-1HG	181.75	TRUE	604	61.7491	3791.07	0.0281222	enh129066-MIR1-1HG
chr20	61200000	61205000	5001	*	chr20	61145000	61150000	5001	*	enh129067	intergenic	118.018	MIR1-1HG	181.75	TRUE	604	29.1677	3442.33	0.0255353	enh129067-MIR1-1HG
chr20	61270000	61275000	5001	*	chr20	61270000	61275000	5001	*	enh129070	promoter	93.6056	SLCO4A1	1832.5	TRUE	605	602.97	56441.3	0.324338	enh129070-SLCO4A1
chr20	61275000	61280000	5001	*	chr20	61270000	61275000	5001	*	enh129071	genic	63.2362	SLCO4A1	1832.5	TRUE	605	277.95	17576.5	0.101003	enh129071-SLCO4A1
chr20	61280000	61285000	5001	*	chr20	61270000	61275000	5001	*	enh129072	genic	112.373	SLCO4A1	1832.5	TRUE	605	91.3563	10265.9	0.0589929	enh129072-SLCO4A1
chr20	61290000	61295000	5001	*	chr20	61270000	61275000	5001	*	enh129073	genic	71.436	SLCO4A1	1832.5	TRUE	605	57.789	4128.21	0.0237227	enh129073-SLCO4A1
chr20	61290000	61295000	5001	*	chr20	61270000	61275000	5001	*	enh129074	genic	80.3695	SLCO4A1	1832.5	TRUE	605	57.789	4644.48	0.0266893	enh129074-SLCO4A1
chr20	61425000	61430000	5001	*	chr20	61270000	61275000	5001	*	enh129093	intergenic	100.84	SLCO4A1	1832.5	TRUE	605	40.8644	4120.75	0.0236797	enh129093-SLCO4A1
chr20	61425000	61430000	5001	*	chr20	61270000	61275000	5001	*	enh129094	promoter	90.8277	SLCO4A1	1832.5	TRUE	605	40.8644	3711.62	0.0213287	enh129094-SLCO4A1
chr20	61270000	61275000	5001	*	chr20	61290000	61295000	5001	*	enh129070	promoter	93.6056	SLCO4A1-AS1	63.25	TRUE	606	57.789	5409.37	0.0235955	enh129070-SLCO4A1-AS1
chr20	61280000	61285000	5001	*	chr20	61290000	61295000	5001	*	enh129072	genic	112.373	SLCO4A1-AS1	63.25	TRUE	606	102.876	11560.4	0.0504262	enh129072-SLCO4A1-AS1
chr20	61290000	61295000	5001	*	chr20	61290000	61295000	5001	*	enh129073	genic	71.436	SLCO4A1-AS1	63.25	TRUE	606	637.71	45555.4	0.198712	enh129073-SLCO4A1-AS1
chr20	61290000	61295000	5001	*	chr20	61290000	61295000	5001	*	enh129074	genic	80.3695	SLCO4A1-AS1	63.25	TRUE	606	637.71	51252.5	0.223562	enh129074-SLCO4A1-AS1
chr20	61295000	61300000	5001	*	chr20	61290000	61295000	5001	*	enh129075	genic	70.4054	SLCO4A1-AS1	63.25	TRUE	606	201.84	14210.6	0.0619863	enh129075-SLCO4A1-AS1
chr20	61300000	61305000	5001	*	chr20	61290000	61295000	5001	*	enh129076	genic	65.0797	SLCO4A1-AS1	63.25	TRUE	606	88.8158	5780.11	0.0252127	enh129076-SLCO4A1-AS1
chr20	61300000	61305000	5001	*	chr20	61290000	61295000	5001	*	enh129077	genic	62.3031	SLCO4A1-AS1	63.25	TRUE	606	88.8158	5533.51	0.024137	enh129077-SLCO4A1-AS1
chr20	61315000	61320000	5001	*	chr20	61340000	61345000	5001	*	enh129080	intergenic	82.0555	NTSR1	1805.62	TRUE	607	58.8743	4830.96	0.0244599	enh129080-NTSR1
chr20	61325000	61330000	5001	*	chr20	61340000	61345000	5001	*	enh129082	intergenic	73.1855	NTSR1	1805.62	TRUE	607	57.6222	4217.11	0.0213518	enh129082-NTSR1
chr20	61335000	61340000	5001	*	chr20	61340000	61345000	5001	*	enh129083	intergenic	72.3217	NTSR1	1805.62	TRUE	607	124.693	9017.97	0.0456593	enh129083-NTSR1
chr20	61340000	61345000	5001	*	chr20	61340000	61345000	5001	*	enh129084	promoter	79.5624	NTSR1	1805.62	TRUE	607	538.761	42865.1	0.217032	enh129084-NTSR1
chr20	61340000	61345000	5001	*	chr20	61340000	61345000	5001	*	enh129085	genic	79.097	NTSR1	1805.62	TRUE	607	538.761	42614.4	0.215763	enh129085-NTSR1
chr20	61355000	61360000	5001	*	chr20	61340000	61345000	5001	*	enh129086	genic	108.94	NTSR1	1805.62	TRUE	607	84.0894	9160.69	0.0463819	enh129086-NTSR1
chr20	61370000	61375000	5001	*	chr20	61340000	61345000	5001	*	enh129087	genic	99.4473	NTSR1	1805.62	TRUE	607	49.4059	4913.29	0.0248767	enh129087-NTSR1
chr20	61355000	61360000	5001	*	chr20	61405000	61410000	5001	*	enh129086	genic	108.94	LINC00659	112.375	TRUE	608	38.7519	4221.63	0.0236489	enh129086-LINC00659
chr20	61370000	61375000	5001	*	chr20	61405000	61410000	5001	*	enh129087	genic	99.4473	LINC00659	112.375	TRUE	608	50.3072	5002.92	0.0280255	enh129087-LINC00659
chr20	61405000	61410000	5001	*	chr20	61405000	61410000	5001	*	enh129089	genic	64.2889	LINC00659	112.375	TRUE	608	547.352	35188.6	0.197121	enh129089-LINC00659
chr20	61405000	61410000	5001	*	chr20	61405000	61410000	5001	*	enh129090	promoter	67.1061	LINC00659	112.375	TRUE	608	547.352	36730.6	0.205759	enh129090-LINC00659
chr20	61415000	61420000	5001	*	chr20	61405000	61410000	5001	*	enh129091	intergenic	81.2616	LINC00659	112.375	TRUE	608	105.002	8532.59	0.0477982	enh129091-LINC00659
chr20	61420000	61425000	5001	*	chr20	61405000	61410000	5001	*	enh129092	intergenic	76.4695	LINC00659	112.375	TRUE	608	47.3294	3619.25	0.0202745	enh129092-LINC00659
chr20	61425000	61430000	5001	*	chr20	61405000	61410000	5001	*	enh129093	intergenic	100.84	LINC00659	112.375	TRUE	608	41.3796	4172.7	0.0233748	enh129093-LINC00659
chr20	61425000	61430000	5001	*	chr20	61405000	61410000	5001	*	enh129094	promoter	90.8277	LINC00659	112.375	TRUE	608	41.3796	3758.42	0.021054	enh129094-LINC00659
chr20	61420000	61425000	5001	*	chr20	61425000	61430000	5001	*	enh129092	intergenic	76.4695	MRGBP	667.25	TRUE	609	136.95	10472.5	0.0430971	enh129092-MRGBP
chr20	61425000	61430000	5001	*	chr20	61425000	61430000	5001	*	enh129093	intergenic	100.84	MRGBP	667.25	TRUE	609	558.059	56274.4	0.231585	enh129093-MRGBP
chr20	61425000	61430000	5001	*	chr20	61425000	61430000	5001	*	enh129094	promoter	90.8277	MRGBP	667.25	TRUE	609	558.059	50687.2	0.208592	enh129094-MRGBP
chr20	61435000	61440000	5001	*	chr20	61425000	61430000	5001	*	enh129095	promoter	127.146	MRGBP	667.25	TRUE	609	97.0792	12343.3	0.0507959	enh129095-MRGBP
chr20	61420000	61425000	5001	*	chr20	61430000	61435000	5001	*	enh129092	intergenic	76.4695	OGFR-AS1	2463.38	TRUE	610	60.0761	4593.99	0.0281067	enh129092-OGFR-AS1
chr20	61425000	61430000	5001	*	chr20	61430000	61435000	5001	*	enh129093	intergenic	100.84	OGFR-AS1	2463.38	TRUE	610	188.714	19029.8	0.116427	enh129093-OGFR-AS1
chr20	61425000	61430000	5001	*	chr20	61430000	61435000	5001	*	enh129094	promoter	90.8277	OGFR-AS1	2463.38	TRUE	610	188.714	17140.4	0.104868	enh129094-OGFR-AS1
chr20	61435000	61440000	5001	*	chr20	61430000	61435000	5001	*	enh129095	promoter	127.146	OGFR-AS1	2463.38	TRUE	610	181.792	23114.2	0.141417	enh129095-OGFR-AS1
chr20	61440000	61445000	5001	*	chr20	61430000	61435000	5001	*	enh129096	genic	68.0633	OGFR-AS1	2463.38	TRUE	610	85.4165	5813.73	0.0355693	enh129096-OGFR-AS1
chr20	61445000	61450000	5001	*	chr20	61430000	61435000	5001	*	enh129097	promoter	73.8647	OGFR-AS1	2463.38	TRUE	610	57.6785	4260.41	0.0260659	enh129097-OGFR-AS1
chr20	61450000	61455000	5001	*	chr20	61430000	61435000	5001	*	enh129098	genic	71.2425	OGFR-AS1	2463.38	TRUE	610	54.0004	3847.12	0.0235373	enh129098-OGFR-AS1
chr20	61425000	61430000	5001	*	chr20	61435000	61440000	5001	*	enh129093	intergenic	100.84	OGFR	2916	TRUE	611	97.0792	9789.43	0.0469027	enh129093-OGFR
chr20	61425000	61430000	5001	*	chr20	61435000	61440000	5001	*	enh129094	promoter	90.8277	OGFR	2916	TRUE	611	97.0792	8817.49	0.0422459	enh129094-OGFR
chr20	61435000	61440000	5001	*	chr20	61435000	61440000	5001	*	enh129095	promoter	127.146	OGFR	2916	TRUE	611	498.353	63363.8	0.303586	enh129095-OGFR
chr20	61440000	61445000	5001	*	chr20	61435000	61440000	5001	*	enh129096	genic	68.0633	OGFR	2916	TRUE	611	241.312	16424.5	0.0786923	enh129096-OGFR
chr20	61445000	61450000	5001	*	chr20	61435000	61440000	5001	*	enh129097	promoter	73.8647	OGFR	2916	TRUE	611	130.993	9675.79	0.0463582	enh129097-OGFR
chr20	61450000	61455000	5001	*	chr20	61435000	61440000	5001	*	enh129098	genic	71.2425	OGFR	2916	TRUE	611	68.9049	4908.96	0.0235196	enh129098-OGFR
chr20	61425000	61430000	5001	*	chr20	61445000	61450000	5001	*	enh129093	intergenic	100.84	COL9A3	821.75	TRUE	612	46.3481	4673.72	0.0241068	enh129093-COL9A3
chr20	61425000	61430000	5001	*	chr20	61445000	61450000	5001	*	enh129094	promoter	90.8277	COL9A3	821.75	TRUE	612	46.3481	4209.69	0.0217134	enh129094-COL9A3
chr20	61435000	61440000	5001	*	chr20	61445000	61450000	5001	*	enh129095	promoter	127.146	COL9A3	821.75	TRUE	612	130.993	16655.3	0.0859073	enh129095-COL9A3
chr20	61440000	61445000	5001	*	chr20	61445000	61450000	5001	*	enh129096	genic	68.0633	COL9A3	821.75	TRUE	612	211.917	14423.7	0.0743969	enh129096-COL9A3
chr20	61445000	61450000	5001	*	chr20	61445000	61450000	5001	*	enh129097	promoter	73.8647	COL9A3	821.75	TRUE	612	701.833	51840.7	0.267392	enh129097-COL9A3
chr20	61450000	61455000	5001	*	chr20	61445000	61450000	5001	*	enh129098	genic	71.2425	COL9A3	821.75	TRUE	612	196.362	13989.3	0.0721561	enh129098-COL9A3
chr20	61455000	61460000	5001	*	chr20	61445000	61450000	5001	*	enh129099	genic	80.9943	COL9A3	821.75	TRUE	612	87.926	7121.5	0.0367324	enh129099-COL9A3
chr20	61460000	61465000	5001	*	chr20	61445000	61450000	5001	*	enh129101	genic	96.2525	COL9A3	821.75	TRUE	612	49.8924	4802.27	0.0247699	enh129101-COL9A3
chr20	61490000	61495000	5001	*	chr20	61445000	61450000	5001	*	enh129103	promoter	101.031	COL9A3	821.75	TRUE	612	48.5881	4908.9	0.0253199	enh129103-COL9A3
chr20	61435000	61440000	5001	*	chr20	61470000	61475000	5001	*	enh129095	promoter	127.146	TCFL5	640.625	TRUE	613	39.8614	5068.22	0.0411623	enh129095-TCFL5
chr20	61440000	61445000	5001	*	chr20	61470000	61475000	5001	*	enh129096	genic	68.0633	TCFL5	640.625	TRUE	613	39.8298	2710.95	0.0220173	enh129096-TCFL5
chr20	61445000	61450000	5001	*	chr20	61470000	61475000	5001	*	enh129097	promoter	73.8647	TCFL5	640.625	TRUE	613	53.5475	3955.27	0.0321233	enh129097-TCFL5
chr20	61450000	61455000	5001	*	chr20	61470000	61475000	5001	*	enh129098	genic	71.2425	TCFL5	640.625	TRUE	613	67.1023	4780.53	0.0388257	enh129098-TCFL5
chr20	61455000	61460000	5001	*	chr20	61470000	61475000	5001	*	enh129099	genic	80.9943	TCFL5	640.625	TRUE	613	77.5438	6280.6	0.0510087	enh129099-TCFL5
chr20	61460000	61465000	5001	*	chr20	61470000	61475000	5001	*	enh129100	genic	66.8914	TCFL5	640.625	TRUE	613	98.4616	6586.23	0.0534909	enh129100-TCFL5
chr20	61460000	61465000	5001	*	chr20	61470000	61475000	5001	*	enh129101	genic	96.2525	TCFL5	640.625	TRUE	613	98.4616	9477.17	0.0769701	enh129101-TCFL5
chr20	61465000	61470000	5001	*	chr20	61470000	61475000	5001	*	enh129102	genic	68.4098	TCFL5	640.625	TRUE	613	253.729	17357.6	0.140972	enh129102-TCFL5
chr20	61490000	61495000	5001	*	chr20	61470000	61475000	5001	*	enh129103	promoter	101.031	TCFL5	640.625	TRUE	613	53.5753	5412.76	0.0439605	enh129103-TCFL5
chr20	61500000	61505000	5001	*	chr20	61470000	61475000	5001	*	enh129104	intergenic	74.0087	TCFL5	640.625	TRUE	613	48.5089	3590.08	0.0291573	enh129104-TCFL5
chr20	61565000	61570000	5001	*	chr20	61470000	61475000	5001	*	enh129111	promoter	119.865	TCFL5	640.625	TRUE	613	22.806	2733.64	0.0222016	enh129111-TCFL5
chr20	61435000	61440000	5001	*	chr20	61475000	61480000	5001	*	enh129095	promoter	127.146	DPH3P1	15.125	TRUE	614	23.7773	3023.19	0.0290274	enh129095-DPH3P1
chr20	61445000	61450000	5001	*	chr20	61475000	61480000	5001	*	enh129097	promoter	73.8647	DPH3P1	15.125	TRUE	614	37.0828	2739.11	0.0262998	enh129097-DPH3P1
chr20	61450000	61455000	5001	*	chr20	61475000	61480000	5001	*	enh129098	genic	71.2425	DPH3P1	15.125	TRUE	614	57.1577	4072.06	0.0390982	enh129098-DPH3P1
chr20	61455000	61460000	5001	*	chr20	61475000	61480000	5001	*	enh129099	genic	80.9943	DPH3P1	15.125	TRUE	614	69.6096	5637.98	0.0541335	enh129099-DPH3P1
chr20	61460000	61465000	5001	*	chr20	61475000	61480000	5001	*	enh129100	genic	66.8914	DPH3P1	15.125	TRUE	614	78.4495	5247.59	0.0503851	enh129100-DPH3P1
chr20	61460000	61465000	5001	*	chr20	61475000	61480000	5001	*	enh129101	genic	96.2525	DPH3P1	15.125	TRUE	614	78.4495	7550.95	0.0725011	enh129101-DPH3P1
chr20	61465000	61470000	5001	*	chr20	61475000	61480000	5001	*	enh129102	genic	68.4098	DPH3P1	15.125	TRUE	614	128.186	8769.17	0.0841978	enh129102-DPH3P1
chr20	61490000	61495000	5001	*	chr20	61475000	61480000	5001	*	enh129103	promoter	101.031	DPH3P1	15.125	TRUE	614	61.7362	6237.27	0.0598877	enh129103-DPH3P1
chr20	61500000	61505000	5001	*	chr20	61475000	61480000	5001	*	enh129104	intergenic	74.0087	DPH3P1	15.125	TRUE	614	46.5072	3441.94	0.0330481	enh129104-DPH3P1
chr20	61505000	61510000	5001	*	chr20	61475000	61480000	5001	*	enh129105	intergenic	78.589	DPH3P1	15.125	TRUE	614	38.4767	3023.85	0.0290337	enh129105-DPH3P1
chr20	61460000	61465000	5001	*	chr20	61535000	61540000	5001	*	enh129101	genic	96.2525	DIDO1	4124.25	TRUE	615	24.4141	2349.91	0.0217213	enh129101-DIDO1
chr20	61490000	61495000	5001	*	chr20	61535000	61540000	5001	*	enh129103	promoter	101.031	DIDO1	4124.25	TRUE	615	27.897	2818.46	0.0260522	enh129103-DIDO1
chr20	61500000	61505000	5001	*	chr20	61535000	61540000	5001	*	enh129104	intergenic	74.0087	DIDO1	4124.25	TRUE	615	39.4957	2923.03	0.0270188	enh129104-DIDO1
chr20	61505000	61510000	5001	*	chr20	61535000	61540000	5001	*	enh129105	intergenic	78.589	DIDO1	4124.25	TRUE	615	43.9056	3450.5	0.0318944	enh129105-DIDO1
chr20	61530000	61535000	5001	*	chr20	61535000	61540000	5001	*	enh129106	intergenic	73.7428	DIDO1	4124.25	TRUE	615	190.092	14017.9	0.129574	enh129106-DIDO1
chr20	61545000	61550000	5001	*	chr20	61535000	61540000	5001	*	enh129107	genic	65.851	DIDO1	4124.25	TRUE	615	125.483	8263.19	0.0763802	enh129107-DIDO1
chr20	61550000	61555000	5001	*	chr20	61535000	61540000	5001	*	enh129108	genic	71.1022	DIDO1	4124.25	TRUE	615	85.4715	6077.21	0.0561743	enh129108-DIDO1
chr20	61555000	61560000	5001	*	chr20	61535000	61540000	5001	*	enh129109	genic	118.055	DIDO1	4124.25	TRUE	615	62.5081	7379.42	0.0682112	enh129109-DIDO1
chr20	61560000	61565000	5001	*	chr20	61535000	61540000	5001	*	enh129110	genic	90.7914	DIDO1	4124.25	TRUE	615	47.5905	4320.81	0.0399391	enh129110-DIDO1
chr20	61565000	61570000	5001	*	chr20	61535000	61540000	5001	*	enh129111	promoter	119.865	DIDO1	4124.25	TRUE	615	31.2506	3745.85	0.0346245	enh129111-DIDO1
chr20	61580000	61585000	5001	*	chr20	61535000	61540000	5001	*	enh129112	promoter	96.4922	DIDO1	4124.25	TRUE	615	34.2068	3300.69	0.0305097	enh129112-DIDO1
chr20	61585000	61590000	5001	*	chr20	61535000	61540000	5001	*	enh129113	genic	113.022	DIDO1	4124.25	TRUE	615	31.4401	3553.42	0.0328458	enh129113-DIDO1
chr20	61545000	61550000	5001	*	chr20	61565000	61570000	5001	*	enh129107	genic	65.851	GID8	1700	TRUE	616	69.0049	4544.04	0.0234738	enh129107-GID8
chr20	61550000	61555000	5001	*	chr20	61565000	61570000	5001	*	enh129108	genic	71.1022	GID8	1700	TRUE	616	74.874	5323.7	0.0275014	enh129108-GID8
chr20	61555000	61560000	5001	*	chr20	61565000	61570000	5001	*	enh129109	genic	118.055	GID8	1700	TRUE	616	119.634	14123.4	0.0729593	enh129109-GID8
chr20	61560000	61565000	5001	*	chr20	61565000	61570000	5001	*	enh129110	genic	90.7914	GID8	1700	TRUE	616	263.36	23910.9	0.12352	enh129110-GID8
chr20	61565000	61570000	5001	*	chr20	61565000	61570000	5001	*	enh129111	promoter	119.865	GID8	1700	TRUE	616	625.09	74926.3	0.387057	enh129111-GID8
chr20	61580000	61585000	5001	*	chr20	61565000	61570000	5001	*	enh129112	promoter	96.4922	GID8	1700	TRUE	616	64.2461	6199.25	0.0320243	enh129112-GID8
chr20	61585000	61590000	5001	*	chr20	61565000	61570000	5001	*	enh129113	genic	113.022	GID8	1700	TRUE	616	55.3592	6256.8	0.0323216	enh129113-GID8
chr20	61550000	61555000	5001	*	chr20	61580000	61585000	5001	*	enh129108	genic	71.1022	SLC17A9	1430.12	TRUE	617	49.174	3496.38	0.0203135	enh129108-SLC17A9
chr20	61555000	61560000	5001	*	chr20	61580000	61585000	5001	*	enh129109	genic	118.055	SLC17A9	1430.12	TRUE	617	43.6502	5153.15	0.029939	enh129109-SLC17A9
chr20	61560000	61565000	5001	*	chr20	61580000	61585000	5001	*	enh129110	genic	90.7914	SLC17A9	1430.12	TRUE	617	81.8958	7435.43	0.0431987	enh129110-SLC17A9
chr20	61565000	61570000	5001	*	chr20	61580000	61585000	5001	*	enh129111	promoter	119.865	SLC17A9	1430.12	TRUE	617	64.2461	7700.84	0.0447407	enh129111-SLC17A9
chr20	61580000	61585000	5001	*	chr20	61580000	61585000	5001	*	enh129112	promoter	96.4922	SLC17A9	1430.12	TRUE	617	719.717	69447.1	0.403477	enh129112-SLC17A9
chr20	61585000	61590000	5001	*	chr20	61580000	61585000	5001	*	enh129113	genic	113.022	SLC17A9	1430.12	TRUE	617	198.102	22389.9	0.130082	enh129113-SLC17A9
chr20	61600000	61605000	5001	*	chr20	61580000	61585000	5001	*	enh129114	intergenic	77.182	SLC17A9	1430.12	TRUE	617	55.1439	4256.11	0.0247274	enh129114-SLC17A9
chr20	61555000	61560000	5001	*	chr20	61635000	61640000	5001	*	enh129109	genic	118.055	BHLHE23	9.375	TRUE	618	17.8191	2103.64	0.0220096	enh129109-BHLHE23
chr20	61560000	61565000	5001	*	chr20	61635000	61640000	5001	*	enh129110	genic	90.7914	BHLHE23	9.375	TRUE	618	25.2597	2293.36	0.0239945	enh129110-BHLHE23
chr20	61580000	61585000	5001	*	chr20	61635000	61640000	5001	*	enh129112	promoter	96.4922	BHLHE23	9.375	TRUE	618	22.428	2164.13	0.0226423	enh129112-BHLHE23
chr20	61585000	61590000	5001	*	chr20	61635000	61640000	5001	*	enh129113	genic	113.022	BHLHE23	9.375	TRUE	618	47.5707	5376.54	0.0562525	enh129113-BHLHE23
chr20	61600000	61605000	5001	*	chr20	61635000	61640000	5001	*	enh129114	intergenic	77.182	BHLHE23	9.375	TRUE	618	81.3305	6277.25	0.0656763	enh129114-BHLHE23
chr20	61610000	61615000	5001	*	chr20	61635000	61640000	5001	*	enh129115	intergenic	68.6652	BHLHE23	9.375	TRUE	618	83.7748	5752.42	0.0601852	enh129115-BHLHE23
chr20	61610000	61615000	5001	*	chr20	61635000	61640000	5001	*	enh129116	intergenic	68.0113	BHLHE23	9.375	TRUE	618	83.7748	5697.64	0.059612	enh129116-BHLHE23
chr20	61620000	61625000	5001	*	chr20	61635000	61640000	5001	*	enh129117	intergenic	61.9704	BHLHE23	9.375	TRUE	618	92.5379	5734.61	0.0599989	enh129117-BHLHE23
chr20	61625000	61630000	5001	*	chr20	61635000	61640000	5001	*	enh129118	intergenic	65.3853	BHLHE23	9.375	TRUE	618	115.317	7540.04	0.0788883	enh129118-BHLHE23
chr20	61640000	61645000	5001	*	chr20	61635000	61640000	5001	*	enh129119	promoter	69.659	BHLHE23	9.375	TRUE	618	102.474	7138.25	0.0746846	enh129119-BHLHE23
chr20	61655000	61660000	5001	*	chr20	61635000	61640000	5001	*	enh129120	genic	61.0974	BHLHE23	9.375	TRUE	618	32.6567	1995.24	0.0208754	enh129120-BHLHE23
chr20	61530000	61535000	5001	*	chr20	61640000	61645000	5001	*	enh129106	intergenic	73.7428	LINC01749	468.25	TRUE	619	34.4025	2536.93	0.0219838	enh129106-LINC01749
chr20	61565000	61570000	5001	*	chr20	61640000	61645000	5001	*	enh129111	promoter	119.865	LINC01749	468.25	TRUE	619	25.1056	3009.28	0.026077	enh129111-LINC01749
chr20	61580000	61585000	5001	*	chr20	61640000	61645000	5001	*	enh129112	promoter	96.4922	LINC01749	468.25	TRUE	619	30.3871	2932.12	0.0254083	enh129112-LINC01749
chr20	61585000	61590000	5001	*	chr20	61640000	61645000	5001	*	enh129113	genic	113.022	LINC01749	468.25	TRUE	619	42.0341	4750.78	0.041168	enh129113-LINC01749
chr20	61600000	61605000	5001	*	chr20	61640000	61645000	5001	*	enh129114	intergenic	77.182	LINC01749	468.25	TRUE	619	88.1199	6801.27	0.0589365	enh129114-LINC01749
chr20	61610000	61615000	5001	*	chr20	61640000	61645000	5001	*	enh129115	intergenic	68.6652	LINC01749	468.25	TRUE	619	60.8996	4181.69	0.0362365	enh129115-LINC01749
chr20	61610000	61615000	5001	*	chr20	61640000	61645000	5001	*	enh129116	intergenic	68.0113	LINC01749	468.25	TRUE	619	60.8996	4141.87	0.0358914	enh129116-LINC01749
chr20	61620000	61625000	5001	*	chr20	61640000	61645000	5001	*	enh129117	intergenic	61.9704	LINC01749	468.25	TRUE	619	75.4081	4673.07	0.0404945	enh129117-LINC01749
chr20	61625000	61630000	5001	*	chr20	61640000	61645000	5001	*	enh129118	intergenic	65.3853	LINC01749	468.25	TRUE	619	58.2261	3807.13	0.0329908	enh129118-LINC01749
chr20	61640000	61645000	5001	*	chr20	61640000	61645000	5001	*	enh129119	promoter	69.659	LINC01749	468.25	TRUE	619	338.045	23547.8	0.204054	enh129119-LINC01749
chr20	61655000	61660000	5001	*	chr20	61640000	61645000	5001	*	enh129120	genic	61.0974	LINC01749	468.25	TRUE	619	61.0575	3730.46	0.0323263	enh129120-LINC01749
chr20	61585000	61590000	5001	*	chr20	61665000	61670000	5001	*	enh129113	genic	113.022	LINC00029	17.75	TRUE	620	16.1823	1828.96	0.0255901	enh129113-LINC00029
chr20	61600000	61605000	5001	*	chr20	61665000	61670000	5001	*	enh129114	intergenic	77.182	LINC00029	17.75	TRUE	620	22.8021	1759.91	0.024624	enh129114-LINC00029
chr20	61620000	61625000	5001	*	chr20	61665000	61670000	5001	*	enh129117	intergenic	61.9704	LINC00029	17.75	TRUE	620	25.4254	1575.62	0.0220455	enh129117-LINC00029
chr20	61640000	61645000	5001	*	chr20	61665000	61670000	5001	*	enh129119	promoter	69.659	LINC00029	17.75	TRUE	620	32.1776	2241.46	0.0313617	enh129119-LINC00029
chr20	61655000	61660000	5001	*	chr20	61665000	61670000	5001	*	enh129120	genic	61.0974	LINC00029	17.75	TRUE	620	92.5129	5652.3	0.0790848	enh129120-LINC00029
chr20	61660000	61665000	5001	*	chr20	61665000	61670000	5001	*	enh129121	genic	58.463	LINC00029	17.75	TRUE	620	122.772	7177.6	0.100426	enh129121-LINC00029
chr20	61685000	61690000	5001	*	chr20	61665000	61670000	5001	*	enh129122	genic	66.3364	LINC00029	17.75	TRUE	620	55.5915	3687.74	0.0515975	enh129122-LINC00029
chr20	61730000	61735000	5001	*	chr20	61665000	61670000	5001	*	enh129124	promoter	80.0455	LINC00029	17.75	TRUE	620	25.758	2061.81	0.0288481	enh129124-LINC00029
chr20	61865000	61870000	5001	*	chr20	61665000	61670000	5001	*	enh129134	promoter	67.2507	LINC00029	17.75	TRUE	620	21.3266	1434.23	0.0200671	enh129134-LINC00029
chr20	61585000	61590000	5001	*	chr20	61665000	61670000	5001	*	enh129113	genic	113.022	LINC01056	86.125	TRUE	621	16.1823	1828.96	0.0255901	enh129113-LINC01056
chr20	61600000	61605000	5001	*	chr20	61665000	61670000	5001	*	enh129114	intergenic	77.182	LINC01056	86.125	TRUE	621	22.8021	1759.91	0.024624	enh129114-LINC01056
chr20	61620000	61625000	5001	*	chr20	61665000	61670000	5001	*	enh129117	intergenic	61.9704	LINC01056	86.125	TRUE	621	25.4254	1575.62	0.0220455	enh129117-LINC01056
chr20	61640000	61645000	5001	*	chr20	61665000	61670000	5001	*	enh129119	promoter	69.659	LINC01056	86.125	TRUE	621	32.1776	2241.46	0.0313617	enh129119-LINC01056
chr20	61655000	61660000	5001	*	chr20	61665000	61670000	5001	*	enh129120	genic	61.0974	LINC01056	86.125	TRUE	621	92.5129	5652.3	0.0790848	enh129120-LINC01056
chr20	61660000	61665000	5001	*	chr20	61665000	61670000	5001	*	enh129121	genic	58.463	LINC01056	86.125	TRUE	621	122.772	7177.6	0.100426	enh129121-LINC01056
chr20	61685000	61690000	5001	*	chr20	61665000	61670000	5001	*	enh129122	genic	66.3364	LINC01056	86.125	TRUE	621	55.5915	3687.74	0.0515975	enh129122-LINC01056
chr20	61730000	61735000	5001	*	chr20	61665000	61670000	5001	*	enh129124	promoter	80.0455	LINC01056	86.125	TRUE	621	25.758	2061.81	0.0288481	enh129124-LINC01056
chr20	61865000	61870000	5001	*	chr20	61665000	61670000	5001	*	enh129134	promoter	67.2507	LINC01056	86.125	TRUE	621	21.3266	1434.23	0.0200671	enh129134-LINC01056
chr20	61660000	61665000	5001	*	chr20	61725000	61730000	5001	*	enh129121	genic	58.463	HAR1B	163.125	TRUE	622	24.6855	1443.19	0.020585	enh129121-HAR1B
chr20	61685000	61690000	5001	*	chr20	61725000	61730000	5001	*	enh129122	genic	66.3364	HAR1B	163.125	TRUE	622	30.9377	2052.29	0.029273	enh129122-HAR1B
chr20	61710000	61715000	5001	*	chr20	61725000	61730000	5001	*	enh129123	genic	58.3755	HAR1B	163.125	TRUE	622	50.4789	2946.73	0.0420309	enh129123-HAR1B
chr20	61730000	61735000	5001	*	chr20	61725000	61730000	5001	*	enh129124	promoter	80.0455	HAR1B	163.125	TRUE	622	226.76	18151.1	0.258899	enh129124-HAR1B
chr20	61765000	61770000	5001	*	chr20	61725000	61730000	5001	*	enh129125	intergenic	63.3949	HAR1B	163.125	TRUE	622	24.9442	1581.33	0.0225554	enh129125-HAR1B
chr20	61810000	61815000	5001	*	chr20	61725000	61730000	5001	*	enh129127	intergenic	73.7579	HAR1B	163.125	TRUE	622	42.618	3143.42	0.0448363	enh129127-HAR1B
chr20	61810000	61815000	5001	*	chr20	61725000	61730000	5001	*	enh129128	intergenic	63.3993	HAR1B	163.125	TRUE	622	42.618	2701.95	0.0385395	enh129128-HAR1B
chr20	61845000	61850000	5001	*	chr20	61725000	61730000	5001	*	enh129130	promoter	114.622	HAR1B	163.125	TRUE	622	12.3063	1410.57	0.0201197	enh129130-HAR1B
chr20	61710000	61715000	5001	*	chr20	61730000	61735000	5001	*	enh129123	genic	58.3755	HAR1A	143.125	TRUE	623	49.6446	2898.03	0.0322799	enh129123-HAR1A
chr20	61730000	61735000	5001	*	chr20	61730000	61735000	5001	*	enh129124	promoter	80.0455	HAR1A	143.125	TRUE	623	422.821	33845	0.376985	enh129124-HAR1A
chr20	61765000	61770000	5001	*	chr20	61730000	61735000	5001	*	enh129125	intergenic	63.3949	HAR1A	143.125	TRUE	623	46.33	2937.08	0.0327149	enh129125-HAR1A
chr20	61805000	61810000	5001	*	chr20	61825000	61830000	5001	*	enh129126	intergenic	57.0447	YTHDF1	1945.5	TRUE	624	29.4622	1680.66	0.0220864	enh129126-YTHDF1
chr20	61810000	61815000	5001	*	chr20	61825000	61830000	5001	*	enh129127	intergenic	73.7579	YTHDF1	1945.5	TRUE	624	71.8074	5296.36	0.0696021	enh129127-YTHDF1
chr20	61810000	61815000	5001	*	chr20	61825000	61830000	5001	*	enh129128	intergenic	63.3993	YTHDF1	1945.5	TRUE	624	71.8074	4552.54	0.0598271	enh129128-YTHDF1
chr20	61840000	61845000	5001	*	chr20	61825000	61830000	5001	*	enh129129	genic	69.6153	YTHDF1	1945.5	TRUE	624	88.5852	6166.88	0.081042	enh129129-YTHDF1
chr20	61845000	61850000	5001	*	chr20	61825000	61830000	5001	*	enh129130	promoter	114.622	YTHDF1	1945.5	TRUE	624	40.7138	4666.69	0.0613273	enh129130-YTHDF1
chr20	61850000	61855000	5001	*	chr20	61825000	61830000	5001	*	enh129131	intergenic	64.6247	YTHDF1	1945.5	TRUE	624	42.9078	2772.91	0.0364401	enh129131-YTHDF1
chr20	61855000	61860000	5001	*	chr20	61825000	61830000	5001	*	enh129132	intergenic	58.5766	YTHDF1	1945.5	TRUE	624	29.1271	1706.17	0.0224216	enh129132-YTHDF1
chr20	61865000	61870000	5001	*	chr20	61825000	61830000	5001	*	enh129134	promoter	67.2507	YTHDF1	1945.5	TRUE	624	40.0319	2692.17	0.0353792	enh129134-YTHDF1
chr20	61900000	61905000	5001	*	chr20	61825000	61830000	5001	*	enh129136	promoter	100.915	YTHDF1	1945.5	TRUE	624	18.981	1915.47	0.0251721	enh129136-YTHDF1
chr20	61845000	61850000	5001	*	chr20	61865000	61870000	5001	*	enh129130	promoter	114.622	BIRC7	92.375	TRUE	625	57.3225	6570.41	0.0535767	enh129130-BIRC7
chr20	61850000	61855000	5001	*	chr20	61865000	61870000	5001	*	enh129131	intergenic	64.6247	BIRC7	92.375	TRUE	625	54.7678	3539.35	0.0288607	enh129131-BIRC7
chr20	61855000	61860000	5001	*	chr20	61865000	61870000	5001	*	enh129132	intergenic	58.5766	BIRC7	92.375	TRUE	625	88.8532	5204.71	0.0424405	enh129132-BIRC7
chr20	61860000	61865000	5001	*	chr20	61865000	61870000	5001	*	enh129133	intergenic	59.535	BIRC7	92.375	TRUE	625	169.534	10093.2	0.0823023	enh129133-BIRC7
chr20	61865000	61870000	5001	*	chr20	61865000	61870000	5001	*	enh129134	promoter	67.2507	BIRC7	92.375	TRUE	625	507.549	34133	0.278329	enh129134-BIRC7
chr20	61880000	61885000	5001	*	chr20	61865000	61870000	5001	*	enh129135	genic	64.6798	BIRC7	92.375	TRUE	625	68.4733	4428.84	0.0361139	enh129135-BIRC7
chr20	61900000	61905000	5001	*	chr20	61865000	61870000	5001	*	enh129136	promoter	100.915	BIRC7	92.375	TRUE	625	28.1305	2838.8	0.0231483	enh129136-BIRC7
chr20	61905000	61910000	5001	*	chr20	61865000	61870000	5001	*	enh129137	genic	76.1801	BIRC7	92.375	TRUE	625	36.536	2783.31	0.0226958	enh129137-BIRC7
chr20	61920000	61925000	5001	*	chr20	61865000	61870000	5001	*	enh129139	intergenic	71.4865	BIRC7	92.375	TRUE	625	40.4238	2889.75	0.0235638	enh129139-BIRC7
chr20	61840000	61845000	5001	*	chr20	61870000	61875000	5001	*	enh129129	genic	69.6153	NKAIN4	101.5	TRUE	626	38.1218	2653.86	0.029206	enh129129-NKAIN4
chr20	61845000	61850000	5001	*	chr20	61870000	61875000	5001	*	enh129130	promoter	114.622	NKAIN4	101.5	TRUE	626	27.5472	3157.52	0.0347488	enh129130-NKAIN4
chr20	61850000	61855000	5001	*	chr20	61870000	61875000	5001	*	enh129131	intergenic	64.6247	NKAIN4	101.5	TRUE	626	69.5234	4492.92	0.0494451	enh129131-NKAIN4
chr20	61855000	61860000	5001	*	chr20	61870000	61875000	5001	*	enh129132	intergenic	58.5766	NKAIN4	101.5	TRUE	626	71.0165	4159.9	0.0457802	enh129132-NKAIN4
chr20	61860000	61865000	5001	*	chr20	61870000	61875000	5001	*	enh129133	intergenic	59.535	NKAIN4	101.5	TRUE	626	99.6239	5931.11	0.0652725	enh129133-NKAIN4
chr20	61865000	61870000	5001	*	chr20	61870000	61875000	5001	*	enh129134	promoter	67.2507	NKAIN4	101.5	TRUE	626	199.672	13428.1	0.147777	enh129134-NKAIN4
chr20	61880000	61885000	5001	*	chr20	61870000	61875000	5001	*	enh129135	genic	64.6798	NKAIN4	101.5	TRUE	626	99.9366	6463.88	0.0711357	enh129135-NKAIN4
chr20	61900000	61905000	5001	*	chr20	61870000	61875000	5001	*	enh129136	promoter	100.915	NKAIN4	101.5	TRUE	626	27.0372	2728.46	0.030027	enh129136-NKAIN4
chr20	61905000	61910000	5001	*	chr20	61870000	61875000	5001	*	enh129137	genic	76.1801	NKAIN4	101.5	TRUE	626	35.1159	2675.13	0.0294401	enh129137-NKAIN4
chr20	61845000	61850000	5001	*	chr20	61885000	61890000	5001	*	enh129130	promoter	114.622	FLJ16779	43.625	TRUE	627	34.2223	3922.62	0.0486206	enh129130-FLJ16779
chr20	61850000	61855000	5001	*	chr20	61885000	61890000	5001	*	enh129131	intergenic	64.6247	FLJ16779	43.625	TRUE	627	48.3516	3124.71	0.0387306	enh129131-FLJ16779
chr20	61855000	61860000	5001	*	chr20	61885000	61890000	5001	*	enh129132	intergenic	58.5766	FLJ16779	43.625	TRUE	627	34.4802	2019.73	0.0250345	enh129132-FLJ16779
chr20	61860000	61865000	5001	*	chr20	61885000	61890000	5001	*	enh129133	intergenic	59.535	FLJ16779	43.625	TRUE	627	52.3113	3114.35	0.0386022	enh129133-FLJ16779
chr20	61865000	61870000	5001	*	chr20	61885000	61890000	5001	*	enh129134	promoter	67.2507	FLJ16779	43.625	TRUE	627	47.6243	3202.77	0.0396981	enh129134-FLJ16779
chr20	61880000	61885000	5001	*	chr20	61885000	61890000	5001	*	enh129135	genic	64.6798	FLJ16779	43.625	TRUE	627	82.7052	5349.36	0.066305	enh129135-FLJ16779
chr20	61900000	61905000	5001	*	chr20	61885000	61890000	5001	*	enh129136	promoter	100.915	FLJ16779	43.625	TRUE	627	69.8013	7044.02	0.0873102	enh129136-FLJ16779
chr20	61905000	61910000	5001	*	chr20	61885000	61890000	5001	*	enh129137	genic	76.1801	FLJ16779	43.625	TRUE	627	35.7273	2721.71	0.0337354	enh129137-FLJ16779
chr20	61910000	61915000	5001	*	chr20	61885000	61890000	5001	*	enh129138	genic	58.4037	FLJ16779	43.625	TRUE	627	47.7843	2790.78	0.0345916	enh129138-FLJ16779
chr20	61920000	61925000	5001	*	chr20	61885000	61890000	5001	*	enh129139	intergenic	71.4865	FLJ16779	43.625	TRUE	627	29.3934	2101.23	0.0260446	enh129139-FLJ16779
chr20	61955000	61960000	5001	*	chr20	61885000	61890000	5001	*	enh129142	genic	63.3836	FLJ16779	43.625	TRUE	627	26.2628	1664.63	0.020633	enh129142-FLJ16779
chr20	61845000	61850000	5001	*	chr20	61900000	61905000	5001	*	enh129130	promoter	114.622	ARFGAP1	1136.12	TRUE	628	27.2893	3127.95	0.0226386	enh129130-ARFGAP1
chr20	61900000	61905000	5001	*	chr20	61900000	61905000	5001	*	enh129136	promoter	100.915	ARFGAP1	1136.12	TRUE	628	526.389	53120.6	0.384463	enh129136-ARFGAP1
chr20	61905000	61910000	5001	*	chr20	61900000	61905000	5001	*	enh129137	genic	76.1801	ARFGAP1	1136.12	TRUE	628	183.756	13998.6	0.101315	enh129137-ARFGAP1
chr20	61910000	61915000	5001	*	chr20	61900000	61905000	5001	*	enh129138	genic	58.4037	ARFGAP1	1136.12	TRUE	628	94.5539	5522.3	0.0399679	enh129138-ARFGAP1
chr20	61920000	61925000	5001	*	chr20	61900000	61905000	5001	*	enh129139	intergenic	71.4865	ARFGAP1	1136.12	TRUE	628	42.1896	3015.99	0.0218283	enh129139-ARFGAP1
chr20	61865000	61870000	5001	*	chr20	61920000	61925000	5001	*	enh129134	promoter	67.2507	COL20A1	277.25	TRUE	629	40.4238	2718.53	0.0246456	enh129134-COL20A1
chr20	61900000	61905000	5001	*	chr20	61920000	61925000	5001	*	enh129136	promoter	100.915	COL20A1	277.25	TRUE	629	42.1896	4257.57	0.0385982	enh129136-COL20A1
chr20	61905000	61910000	5001	*	chr20	61920000	61925000	5001	*	enh129137	genic	76.1801	COL20A1	277.25	TRUE	629	68.2324	5197.95	0.0471235	enh129137-COL20A1
chr20	61910000	61915000	5001	*	chr20	61920000	61925000	5001	*	enh129138	genic	58.4037	COL20A1	277.25	TRUE	629	89.439	5223.57	0.0473558	enh129138-COL20A1
chr20	61920000	61925000	5001	*	chr20	61920000	61925000	5001	*	enh129139	intergenic	71.4865	COL20A1	277.25	TRUE	629	485.359	34696.6	0.314552	enh129139-COL20A1
chr20	61940000	61945000	5001	*	chr20	61920000	61925000	5001	*	enh129140	genic	63.7647	COL20A1	277.25	TRUE	629	43.0972	2748.08	0.0249135	enh129140-COL20A1
chr20	61810000	61815000	5001	*	chr20	61970000	61975000	5001	*	enh129127	intergenic	73.7579	CHRNA4	90.125	TRUE	630	18.5615	1369.06	0.0213953	enh129127-CHRNA4
chr20	61865000	61870000	5001	*	chr20	61970000	61975000	5001	*	enh129134	promoter	67.2507	CHRNA4	90.125	TRUE	630	23.0066	1547.21	0.0241795	enh129134-CHRNA4
chr20	61900000	61905000	5001	*	chr20	61970000	61975000	5001	*	enh129136	promoter	100.915	CHRNA4	90.125	TRUE	630	16.7224	1687.54	0.0263726	enh129136-CHRNA4
chr20	61920000	61925000	5001	*	chr20	61970000	61975000	5001	*	enh129139	intergenic	71.4865	CHRNA4	90.125	TRUE	630	24.6463	1761.88	0.0275343	enh129139-CHRNA4
chr20	61940000	61945000	5001	*	chr20	61970000	61975000	5001	*	enh129140	genic	63.7647	CHRNA4	90.125	TRUE	630	38.823	2475.53	0.0386871	enh129140-CHRNA4
chr20	61950000	61955000	5001	*	chr20	61970000	61975000	5001	*	enh129141	genic	58.842	CHRNA4	90.125	TRUE	630	49.9491	2939.1	0.0459317	enh129141-CHRNA4
chr20	61955000	61960000	5001	*	chr20	61970000	61975000	5001	*	enh129142	genic	63.3836	CHRNA4	90.125	TRUE	630	73.4043	4652.63	0.0727103	enh129142-CHRNA4
chr20	62000000	62005000	5001	*	chr20	61970000	61975000	5001	*	enh129143	intergenic	68.46	CHRNA4	90.125	TRUE	630	40.9954	2806.54	0.0438601	enh129143-CHRNA4
chr20	62010000	62015000	5001	*	chr20	61970000	61975000	5001	*	enh129144	intergenic	62.7682	CHRNA4	90.125	TRUE	630	30.6655	1924.82	0.0300807	enh129144-CHRNA4
chr20	62110000	62115000	5001	*	chr20	61970000	61975000	5001	*	enh129150	intergenic	76.0875	CHRNA4	90.125	TRUE	630	18.0074	1370.14	0.0214122	enh129150-CHRNA4
chr20	61845000	61850000	5001	*	chr20	61990000	61995000	5001	*	enh129130	promoter	114.622	LOC100130587	60.75	TRUE	631	14.0921	1615.26	0.022233	enh129130-LOC100130587
chr20	61900000	61905000	5001	*	chr20	61990000	61995000	5001	*	enh129136	promoter	100.915	LOC100130587	60.75	TRUE	631	18.0669	1823.23	0.0250956	enh129136-LOC100130587
chr20	61905000	61910000	5001	*	chr20	61990000	61995000	5001	*	enh129137	genic	76.1801	LOC100130587	60.75	TRUE	631	19.1253	1456.97	0.0200543	enh129137-LOC100130587
chr20	61940000	61945000	5001	*	chr20	61990000	61995000	5001	*	enh129140	genic	63.7647	LOC100130587	60.75	TRUE	631	32.9455	2100.76	0.0289156	enh129140-LOC100130587
chr20	61950000	61955000	5001	*	chr20	61990000	61995000	5001	*	enh129141	genic	58.842	LOC100130587	60.75	TRUE	631	47.0969	2771.27	0.0381449	enh129141-LOC100130587
chr20	61955000	61960000	5001	*	chr20	61990000	61995000	5001	*	enh129142	genic	63.3836	LOC100130587	60.75	TRUE	631	29.7398	1885.02	0.0259461	enh129142-LOC100130587
chr20	62000000	62005000	5001	*	chr20	61990000	61995000	5001	*	enh129143	intergenic	68.46	LOC100130587	60.75	TRUE	631	112.339	7690.76	0.105859	enh129143-LOC100130587
chr20	62010000	62015000	5001	*	chr20	61990000	61995000	5001	*	enh129144	intergenic	62.7682	LOC100130587	60.75	TRUE	631	51.3612	3223.85	0.0443744	enh129144-LOC100130587
chr20	61900000	61905000	5001	*	chr20	62030000	62035000	5001	*	enh129136	promoter	100.915	KCNQ2	596.625	TRUE	632	14.389	1452.07	0.0225757	enh129136-KCNQ2
chr20	61920000	61925000	5001	*	chr20	62030000	62035000	5001	*	enh129139	intergenic	71.4865	KCNQ2	596.625	TRUE	632	18.3154	1309.3	0.020356	enh129139-KCNQ2
chr20	61940000	61945000	5001	*	chr20	62030000	62035000	5001	*	enh129140	genic	63.7647	KCNQ2	596.625	TRUE	632	28.4253	1812.53	0.0281798	enh129140-KCNQ2
chr20	61950000	61955000	5001	*	chr20	62030000	62035000	5001	*	enh129141	genic	58.842	KCNQ2	596.625	TRUE	632	22.2712	1310.48	0.0203743	enh129141-KCNQ2
chr20	61955000	61960000	5001	*	chr20	62030000	62035000	5001	*	enh129142	genic	63.3836	KCNQ2	596.625	TRUE	632	25.8389	1637.77	0.0254627	enh129142-KCNQ2
chr20	62000000	62005000	5001	*	chr20	62030000	62035000	5001	*	enh129143	intergenic	68.46	KCNQ2	596.625	TRUE	632	38.963	2667.41	0.0414707	enh129143-KCNQ2
chr20	62010000	62015000	5001	*	chr20	62030000	62035000	5001	*	enh129144	intergenic	62.7682	KCNQ2	596.625	TRUE	632	40.9056	2567.57	0.0399186	enh129144-KCNQ2
chr20	62065000	62070000	5001	*	chr20	62030000	62035000	5001	*	enh129145	genic	77.2489	KCNQ2	596.625	TRUE	632	21.8065	1684.53	0.0261897	enh129145-KCNQ2
chr20	62080000	62085000	5001	*	chr20	62030000	62035000	5001	*	enh129147	genic	60.653	KCNQ2	596.625	TRUE	632	27.1144	1644.57	0.0255685	enh129147-KCNQ2
chr20	62085000	62090000	5001	*	chr20	62030000	62035000	5001	*	enh129148	genic	67.4846	KCNQ2	596.625	TRUE	632	27.2906	1841.7	0.0286332	enh129148-KCNQ2
chr20	62080000	62085000	5001	*	chr20	62115000	62120000	5001	*	enh129147	genic	60.653	EEF1A2	296.625	TRUE	633	40.2589	2441.83	0.0206377	enh129147-EEF1A2
chr20	62085000	62090000	5001	*	chr20	62115000	62120000	5001	*	enh129148	genic	67.4846	EEF1A2	296.625	TRUE	633	46.6298	3146.8	0.026596	enh129148-EEF1A2
chr20	62105000	62110000	5001	*	chr20	62115000	62120000	5001	*	enh129149	intergenic	56.1416	EEF1A2	296.625	TRUE	633	93.2524	5235.34	0.0442478	enh129149-EEF1A2
chr20	62110000	62115000	5001	*	chr20	62115000	62120000	5001	*	enh129150	intergenic	76.0875	EEF1A2	296.625	TRUE	633	238.911	18178.2	0.153638	enh129150-EEF1A2
chr20	62125000	62130000	5001	*	chr20	62115000	62120000	5001	*	enh129151	genic	69.296	EEF1A2	296.625	TRUE	633	90.9724	6304.03	0.0532801	enh129151-EEF1A2
chr20	62130000	62135000	5001	*	chr20	62115000	62120000	5001	*	enh129152	promoter	80.1899	EEF1A2	296.625	TRUE	633	74.9787	6012.54	0.0508165	enh129152-EEF1A2
chr20	62140000	62145000	5001	*	chr20	62115000	62120000	5001	*	enh129153	intergenic	65.2438	EEF1A2	296.625	TRUE	633	50.5339	3297.02	0.0278656	enh129153-EEF1A2
chr20	62140000	62145000	5001	*	chr20	62115000	62120000	5001	*	enh129154	intergenic	57.9031	EEF1A2	296.625	TRUE	633	50.5339	2926.07	0.0247304	enh129154-EEF1A2
chr20	62145000	62150000	5001	*	chr20	62115000	62120000	5001	*	enh129155	intergenic	60.7911	EEF1A2	296.625	TRUE	633	39.1498	2379.96	0.0201148	enh129155-EEF1A2
chr20	62150000	62155000	5001	*	chr20	62115000	62120000	5001	*	enh129156	promoter	119.609	EEF1A2	296.625	TRUE	633	34.3401	4107.39	0.0347147	enh129156-EEF1A2
chr20	62165000	62170000	5001	*	chr20	62115000	62120000	5001	*	enh129158	promoter	128.884	EEF1A2	296.625	TRUE	633	27.2136	3507.39	0.0296436	enh129158-EEF1A2
chr20	62130000	62135000	5001	*	chr20	62150000	62155000	5001	*	enh129152	promoter	80.1899	PPDPF	1598.5	TRUE	634	77.35	6202.69	0.0308468	enh129152-PPDPF
chr20	62140000	62145000	5001	*	chr20	62150000	62155000	5001	*	enh129153	intergenic	65.2438	PPDPF	1598.5	TRUE	634	91.2311	5952.27	0.0296014	enh129153-PPDPF
chr20	62140000	62145000	5001	*	chr20	62150000	62155000	5001	*	enh129154	intergenic	57.9031	PPDPF	1598.5	TRUE	634	91.2311	5282.56	0.0262709	enh129154-PPDPF
chr20	62145000	62150000	5001	*	chr20	62150000	62155000	5001	*	enh129155	intergenic	60.7911	PPDPF	1598.5	TRUE	634	167.368	10174.5	0.0505989	enh129155-PPDPF
chr20	62150000	62155000	5001	*	chr20	62150000	62155000	5001	*	enh129156	promoter	119.609	PPDPF	1598.5	TRUE	634	577.839	69115	0.343718	enh129156-PPDPF
chr20	62160000	62165000	5001	*	chr20	62150000	62155000	5001	*	enh129157	genic	58.5046	PPDPF	1598.5	TRUE	634	78.7904	4609.6	0.0229242	enh129157-PPDPF
chr20	62165000	62170000	5001	*	chr20	62150000	62155000	5001	*	enh129158	promoter	128.884	PPDPF	1598.5	TRUE	634	56.1484	7236.63	0.0359887	enh129158-PPDPF
chr20	62140000	62145000	5001	*	chr20	62155000	62160000	5001	*	enh129153	intergenic	65.2438	PTK6	1012.75	TRUE	635	55.545	3623.97	0.0220623	enh129153-PTK6
chr20	62145000	62150000	5001	*	chr20	62155000	62160000	5001	*	enh129155	intergenic	60.7911	PTK6	1012.75	TRUE	635	91.0613	5535.71	0.0337008	enh129155-PTK6
chr20	62150000	62155000	5001	*	chr20	62155000	62160000	5001	*	enh129156	promoter	119.609	PTK6	1012.75	TRUE	635	150.749	18031.1	0.109771	enh129156-PTK6
chr20	62160000	62165000	5001	*	chr20	62155000	62160000	5001	*	enh129157	genic	58.5046	PTK6	1012.75	TRUE	635	261.639	15307.1	0.093188	enh129157-PTK6
chr20	62165000	62170000	5001	*	chr20	62155000	62160000	5001	*	enh129158	promoter	128.884	PTK6	1012.75	TRUE	635	136.006	17529	0.106715	enh129158-PTK6
chr20	62370000	62375000	5001	*	chr20	62155000	62160000	5001	*	enh129185	promoter	126.493	PTK6	1012.75	TRUE	635	28.2583	3574.46	0.0217609	enh129185-PTK6
chr20	62160000	62165000	5001	*	chr20	62170000	62175000	5001	*	enh129157	genic	58.5046	SRMS	117.75	TRUE	636	64.3686	3765.86	0.0243979	enh129157-SRMS
chr20	62165000	62170000	5001	*	chr20	62170000	62175000	5001	*	enh129158	promoter	128.884	SRMS	117.75	TRUE	636	85.8344	11062.7	0.0716716	enh129158-SRMS
chr20	62175000	62180000	5001	*	chr20	62170000	62175000	5001	*	enh129159	genic	60.2778	SRMS	117.75	TRUE	636	230.486	13893.2	0.0900096	enh129159-SRMS
chr20	62185000	62190000	5001	*	chr20	62170000	62175000	5001	*	enh129160	promoter	96.4407	SRMS	117.75	TRUE	636	80.7	7782.77	0.0504222	enh129160-SRMS
chr20	62190000	62195000	5001	*	chr20	62170000	62175000	5001	*	enh129161	genic	71.5212	SRMS	117.75	TRUE	636	46.2832	3310.23	0.021446	enh129161-SRMS
chr20	62195000	62200000	5001	*	chr20	62170000	62175000	5001	*	enh129162	promoter	107.409	SRMS	117.75	TRUE	636	45.2048	4855.41	0.0314567	enh129162-SRMS
chr20	62205000	62210000	5001	*	chr20	62170000	62175000	5001	*	enh129163	intergenic	102.36	SRMS	117.75	TRUE	636	47.0353	4814.54	0.0311919	enh129163-SRMS
chr20	62165000	62170000	5001	*	chr20	62180000	62185000	5001	*	enh129158	promoter	128.884	FNDC11	490.625	TRUE	637	62.3922	8041.34	0.0467993	enh129158-FNDC11
chr20	62175000	62180000	5001	*	chr20	62180000	62185000	5001	*	enh129159	genic	60.2778	FNDC11	490.625	TRUE	637	291.868	17593.2	0.102389	enh129159-FNDC11
chr20	62185000	62190000	5001	*	chr20	62180000	62185000	5001	*	enh129160	promoter	96.4407	FNDC11	490.625	TRUE	637	158.823	15317	0.0891427	enh129160-FNDC11
chr20	62190000	62195000	5001	*	chr20	62180000	62185000	5001	*	enh129161	genic	71.5212	FNDC11	490.625	TRUE	637	113.64	8127.7	0.0473019	enh129161-FNDC11
chr20	62195000	62200000	5001	*	chr20	62180000	62185000	5001	*	enh129162	promoter	107.409	FNDC11	490.625	TRUE	637	85.0146	9131.34	0.0531429	enh129162-FNDC11
chr20	62205000	62210000	5001	*	chr20	62180000	62185000	5001	*	enh129163	intergenic	102.36	FNDC11	490.625	TRUE	637	51.8072	5303	0.0308626	enh129163-FNDC11
chr20	62165000	62170000	5001	*	chr20	62185000	62190000	5001	*	enh129158	promoter	128.884	HELZ2	679	TRUE	638	35.9994	4639.74	0.0210807	enh129158-HELZ2
chr20	62175000	62180000	5001	*	chr20	62185000	62190000	5001	*	enh129159	genic	60.2778	HELZ2	679	TRUE	638	91.505	5515.72	0.0250607	enh129159-HELZ2
chr20	62185000	62190000	5001	*	chr20	62185000	62190000	5001	*	enh129160	promoter	96.4407	HELZ2	679	TRUE	638	678.72	65456.2	0.297401	enh129160-HELZ2
chr20	62190000	62195000	5001	*	chr20	62185000	62190000	5001	*	enh129161	genic	71.5212	HELZ2	679	TRUE	638	310.774	22226.9	0.100988	enh129161-HELZ2
chr20	62195000	62200000	5001	*	chr20	62185000	62190000	5001	*	enh129162	promoter	107.409	HELZ2	679	TRUE	638	147.345	15826.2	0.0719065	enh129162-HELZ2
chr20	62205000	62210000	5001	*	chr20	62185000	62190000	5001	*	enh129163	intergenic	102.36	HELZ2	679	TRUE	638	61.5855	6303.91	0.0286419	enh129163-HELZ2
chr20	62205000	62210000	5001	*	chr20	62215000	62220000	5001	*	enh129163	intergenic	102.36	GMEB2	3237.88	TRUE	639	102.692	10511.6	0.0489679	enh129163-GMEB2
chr20	62210000	62215000	5001	*	chr20	62215000	62220000	5001	*	enh129164	intergenic	75.2878	GMEB2	3237.88	TRUE	639	288.33	21707.7	0.101125	enh129164-GMEB2
chr20	62210000	62215000	5001	*	chr20	62215000	62220000	5001	*	enh129165	intergenic	59.0395	GMEB2	3237.88	TRUE	639	288.33	17022.8	0.0793004	enh129165-GMEB2
chr20	62215000	62220000	5001	*	chr20	62215000	62220000	5001	*	enh129166	genic	76.0451	GMEB2	3237.88	TRUE	639	717.304	54547.5	0.254108	enh129166-GMEB2
chr20	62225000	62230000	5001	*	chr20	62215000	62220000	5001	*	enh129167	genic	57.503	GMEB2	3237.88	TRUE	639	138.259	7950.31	0.0370363	enh129167-GMEB2
chr20	62230000	62235000	5001	*	chr20	62215000	62220000	5001	*	enh129168	genic	66.0362	GMEB2	3237.88	TRUE	639	84.6439	5589.56	0.0260388	enh129168-GMEB2
chr20	62235000	62240000	5001	*	chr20	62215000	62220000	5001	*	enh129169	genic	64.2955	GMEB2	3237.88	TRUE	639	69.6972	4481.21	0.0208756	enh129169-GMEB2
chr20	62240000	62245000	5001	*	chr20	62215000	62220000	5001	*	enh129170	genic	89.227	GMEB2	3237.88	TRUE	639	62.5666	5582.63	0.0260065	enh129170-GMEB2
chr20	62255000	62260000	5001	*	chr20	62215000	62220000	5001	*	enh129172	promoter	122.85	GMEB2	3237.88	TRUE	639	41.9007	5147.49	0.0239795	enh129172-GMEB2
chr20	62270000	62275000	5001	*	chr20	62215000	62220000	5001	*	enh129175	genic	116.892	GMEB2	3237.88	TRUE	639	47.0776	5503.02	0.0256357	enh129175-GMEB2
chr20	62240000	62245000	5001	*	chr20	62255000	62260000	5001	*	enh129170	genic	89.227	MHENCR	2285.25	TRUE	640	76.1888	6798.1	0.0283861	enh129170-MHENCR
chr20	62245000	62250000	5001	*	chr20	62255000	62260000	5001	*	enh129171	genic	71.7485	MHENCR	2285.25	TRUE	640	141.266	10135.6	0.0423222	enh129171-MHENCR
chr20	62255000	62260000	5001	*	chr20	62255000	62260000	5001	*	enh129172	promoter	122.85	MHENCR	2285.25	TRUE	640	431.311	52986.6	0.221251	enh129172-MHENCR
chr20	62255000	62260000	5001	*	chr20	62255000	62260000	5001	*	enh129173	genic	87.5389	MHENCR	2285.25	TRUE	640	431.311	37756.5	0.157656	enh129173-MHENCR
chr20	62265000	62270000	5001	*	chr20	62255000	62260000	5001	*	enh129174	intergenic	73.0132	MHENCR	2285.25	TRUE	640	112.658	8225.5	0.0343464	enh129174-MHENCR
chr20	62270000	62275000	5001	*	chr20	62255000	62260000	5001	*	enh129175	genic	116.892	MHENCR	2285.25	TRUE	640	89.6765	10482.5	0.0437708	enh129175-MHENCR
chr20	62285000	62290000	5001	*	chr20	62255000	62260000	5001	*	enh129177	promoter	116.66	MHENCR	2285.25	TRUE	640	55.5582	6481.43	0.0270639	enh129177-MHENCR
chr20	62195000	62200000	5001	*	chr20	62270000	62275000	5001	*	enh129162	promoter	107.409	STMN3	1333.25	TRUE	641	45.9149	4931.67	0.0216927	enh129162-STMN3
chr20	62255000	62260000	5001	*	chr20	62270000	62275000	5001	*	enh129172	promoter	122.85	STMN3	1333.25	TRUE	641	89.6765	11016.8	0.0484589	enh129172-STMN3
chr20	62255000	62260000	5001	*	chr20	62270000	62275000	5001	*	enh129173	genic	87.5389	STMN3	1333.25	TRUE	641	89.6765	7850.19	0.0345303	enh129173-STMN3
chr20	62265000	62270000	5001	*	chr20	62270000	62275000	5001	*	enh129174	intergenic	73.0132	STMN3	1333.25	TRUE	641	267.514	19532	0.0859147	enh129174-STMN3
chr20	62270000	62275000	5001	*	chr20	62270000	62275000	5001	*	enh129175	genic	116.892	STMN3	1333.25	TRUE	641	631.327	73797.3	0.324609	enh129175-STMN3
chr20	62280000	62285000	5001	*	chr20	62270000	62275000	5001	*	enh129176	promoter	78.7049	STMN3	1333.25	TRUE	641	88.9822	7003.34	0.0308053	enh129176-STMN3
chr20	62285000	62290000	5001	*	chr20	62270000	62275000	5001	*	enh129177	promoter	116.66	STMN3	1333.25	TRUE	641	83.808	9777.06	0.0430059	enh129177-STMN3
chr20	62255000	62260000	5001	*	chr20	62285000	62290000	5001	*	enh129172	promoter	122.85	RTEL1	3304.62	TRUE	642	55.5582	6825.32	0.0321178	enh129172-RTEL1
chr20	62255000	62260000	5001	*	chr20	62285000	62290000	5001	*	enh129173	genic	87.5389	RTEL1	3304.62	TRUE	642	55.5582	4863.51	0.0228861	enh129173-RTEL1
chr20	62265000	62270000	5001	*	chr20	62285000	62290000	5001	*	enh129174	intergenic	73.0132	RTEL1	3304.62	TRUE	642	63.5193	4637.74	0.0218238	enh129174-RTEL1
chr20	62270000	62275000	5001	*	chr20	62285000	62290000	5001	*	enh129175	genic	116.892	RTEL1	3304.62	TRUE	642	83.808	9796.53	0.0460994	enh129175-RTEL1
chr20	62280000	62285000	5001	*	chr20	62285000	62290000	5001	*	enh129176	promoter	78.7049	RTEL1	3304.62	TRUE	642	225.16	17721.2	0.0833905	enh129176-RTEL1
chr20	62285000	62290000	5001	*	chr20	62285000	62290000	5001	*	enh129177	promoter	116.66	RTEL1	3304.62	TRUE	642	581.951	67890.5	0.319471	enh129177-RTEL1
chr20	62315000	62320000	5001	*	chr20	62285000	62290000	5001	*	enh129179	genic	115.483	RTEL1	3304.62	TRUE	642	46.4269	5361.5	0.0252295	enh129179-RTEL1
chr20	62255000	62260000	5001	*	chr20	62285000	62290000	5001	*	enh129172	promoter	122.85	RTEL1-TNFRSF6B	3461.12	TRUE	643	55.5582	6825.32	0.0321178	enh129172-RTEL1-TNFRSF6B
chr20	62255000	62260000	5001	*	chr20	62285000	62290000	5001	*	enh129173	genic	87.5389	RTEL1-TNFRSF6B	3461.12	TRUE	643	55.5582	4863.51	0.0228861	enh129173-RTEL1-TNFRSF6B
chr20	62265000	62270000	5001	*	chr20	62285000	62290000	5001	*	enh129174	intergenic	73.0132	RTEL1-TNFRSF6B	3461.12	TRUE	643	63.5193	4637.74	0.0218238	enh129174-RTEL1-TNFRSF6B
chr20	62270000	62275000	5001	*	chr20	62285000	62290000	5001	*	enh129175	genic	116.892	RTEL1-TNFRSF6B	3461.12	TRUE	643	83.808	9796.53	0.0460994	enh129175-RTEL1-TNFRSF6B
chr20	62280000	62285000	5001	*	chr20	62285000	62290000	5001	*	enh129176	promoter	78.7049	RTEL1-TNFRSF6B	3461.12	TRUE	643	225.16	17721.2	0.0833905	enh129176-RTEL1-TNFRSF6B
chr20	62285000	62290000	5001	*	chr20	62285000	62290000	5001	*	enh129177	promoter	116.66	RTEL1-TNFRSF6B	3461.12	TRUE	643	581.951	67890.5	0.319471	enh129177-RTEL1-TNFRSF6B
chr20	62315000	62320000	5001	*	chr20	62285000	62290000	5001	*	enh129179	genic	115.483	RTEL1-TNFRSF6B	3461.12	TRUE	643	46.4269	5361.5	0.0252295	enh129179-RTEL1-TNFRSF6B
chr20	62285000	62290000	5001	*	chr20	62325000	62330000	5001	*	enh129177	promoter	116.66	TNFRSF6B	200	TRUE	644	43.891	5120.33	0.0312892	enh129177-TNFRSF6B
chr20	62310000	62315000	5001	*	chr20	62325000	62330000	5001	*	enh129178	genic	91.3991	TNFRSF6B	200	TRUE	644	50.2732	4594.93	0.0280786	enh129178-TNFRSF6B
chr20	62315000	62320000	5001	*	chr20	62325000	62330000	5001	*	enh129179	genic	115.483	TNFRSF6B	200	TRUE	644	104.274	12041.9	0.0735852	enh129179-TNFRSF6B
chr20	62330000	62335000	5001	*	chr20	62325000	62330000	5001	*	enh129180	genic	100.346	TNFRSF6B	200	TRUE	644	295.978	29700.1	0.181491	enh129180-TNFRSF6B
chr20	62335000	62340000	5001	*	chr20	62325000	62330000	5001	*	enh129181	promoter	120.638	TNFRSF6B	200	TRUE	644	128.602	15514.2	0.094804	enh129181-TNFRSF6B
chr20	62345000	62350000	5001	*	chr20	62325000	62330000	5001	*	enh129182	genic	62.1188	TNFRSF6B	200	TRUE	644	68.0542	4227.45	0.025833	enh129182-TNFRSF6B
chr20	62355000	62360000	5001	*	chr20	62325000	62330000	5001	*	enh129183	genic	71.8258	TNFRSF6B	200	TRUE	644	53.7936	3863.77	0.0236106	enh129183-TNFRSF6B
chr20	62495000	62500000	5001	*	chr20	62325000	62330000	5001	*	enh129200	promoter	144.807	TNFRSF6B	200	TRUE	644	24.6401	3568.07	0.0218037	enh129200-TNFRSF6B
chr20	62285000	62290000	5001	*	chr20	62325000	62330000	5001	*	enh129177	promoter	116.66	ARFRP1	2413.38	TRUE	645	43.891	5120.33	0.0312892	enh129177-ARFRP1
chr20	62310000	62315000	5001	*	chr20	62325000	62330000	5001	*	enh129178	genic	91.3991	ARFRP1	2413.38	TRUE	645	50.2732	4594.93	0.0280786	enh129178-ARFRP1
chr20	62315000	62320000	5001	*	chr20	62325000	62330000	5001	*	enh129179	genic	115.483	ARFRP1	2413.38	TRUE	645	104.274	12041.9	0.0735852	enh129179-ARFRP1
chr20	62330000	62335000	5001	*	chr20	62325000	62330000	5001	*	enh129180	genic	100.346	ARFRP1	2413.38	TRUE	645	295.978	29700.1	0.181491	enh129180-ARFRP1
chr20	62335000	62340000	5001	*	chr20	62325000	62330000	5001	*	enh129181	promoter	120.638	ARFRP1	2413.38	TRUE	645	128.602	15514.2	0.094804	enh129181-ARFRP1
chr20	62345000	62350000	5001	*	chr20	62325000	62330000	5001	*	enh129182	genic	62.1188	ARFRP1	2413.38	TRUE	645	68.0542	4227.45	0.025833	enh129182-ARFRP1
chr20	62355000	62360000	5001	*	chr20	62325000	62330000	5001	*	enh129183	genic	71.8258	ARFRP1	2413.38	TRUE	645	53.7936	3863.77	0.0236106	enh129183-ARFRP1
chr20	62495000	62500000	5001	*	chr20	62325000	62330000	5001	*	enh129200	promoter	144.807	ARFRP1	2413.38	TRUE	645	24.6401	3568.07	0.0218037	enh129200-ARFRP1
chr20	62310000	62315000	5001	*	chr20	62335000	62340000	5001	*	enh129178	genic	91.3991	ZGPAT	2025.62	TRUE	646	49.4977	4524.04	0.0209952	enh129178-ZGPAT
chr20	62315000	62320000	5001	*	chr20	62335000	62340000	5001	*	enh129179	genic	115.483	ZGPAT	2025.62	TRUE	646	50.0496	5779.85	0.0268232	enh129179-ZGPAT
chr20	62330000	62335000	5001	*	chr20	62335000	62340000	5001	*	enh129180	genic	100.346	ZGPAT	2025.62	TRUE	646	208.624	20934.5	0.0971532	enh129180-ZGPAT
chr20	62335000	62340000	5001	*	chr20	62335000	62340000	5001	*	enh129181	promoter	120.638	ZGPAT	2025.62	TRUE	646	557.836	67296	0.312308	enh129181-ZGPAT
chr20	62345000	62350000	5001	*	chr20	62335000	62340000	5001	*	enh129182	genic	62.1188	ZGPAT	2025.62	TRUE	646	103.857	6451.46	0.02994	enh129182-ZGPAT
chr20	62355000	62360000	5001	*	chr20	62335000	62340000	5001	*	enh129183	genic	71.8258	ZGPAT	2025.62	TRUE	646	61.4379	4412.83	0.0204791	enh129183-ZGPAT
chr20	62370000	62375000	5001	*	chr20	62335000	62340000	5001	*	enh129185	promoter	126.493	ZGPAT	2025.62	TRUE	646	52.914	6693.23	0.031062	enh129185-ZGPAT
chr20	62335000	62340000	5001	*	chr20	62365000	62370000	5001	*	enh129181	promoter	120.638	LIME1	107.875	TRUE	647	31.2269	3767.14	0.0233355	enh129181-LIME1
chr20	62345000	62350000	5001	*	chr20	62365000	62370000	5001	*	enh129182	genic	62.1188	LIME1	107.875	TRUE	647	81.9673	5091.71	0.0315405	enh129182-LIME1
chr20	62355000	62360000	5001	*	chr20	62365000	62370000	5001	*	enh129183	genic	71.8258	LIME1	107.875	TRUE	647	149.109	10709.8	0.0663419	enh129183-LIME1
chr20	62360000	62365000	5001	*	chr20	62365000	62370000	5001	*	enh129184	genic	67.6229	LIME1	107.875	TRUE	647	224.188	15160.2	0.0939096	enh129184-LIME1
chr20	62370000	62375000	5001	*	chr20	62365000	62370000	5001	*	enh129185	promoter	126.493	LIME1	107.875	TRUE	647	277.216	35065.8	0.217214	enh129185-LIME1
chr20	62380000	62385000	5001	*	chr20	62365000	62370000	5001	*	enh129186	genic	63.3574	LIME1	107.875	TRUE	647	67.4727	4274.9	0.0264808	enh129186-LIME1
chr20	62495000	62500000	5001	*	chr20	62365000	62370000	5001	*	enh129200	promoter	144.807	LIME1	107.875	TRUE	647	24.3925	3532.21	0.0218802	enh129200-LIME1
chr20	62335000	62340000	5001	*	chr20	62370000	62375000	5001	*	enh129181	promoter	120.638	SLC2A4RG	1839.5	TRUE	648	52.914	6383.42	0.0294867	enh129181-SLC2A4RG
chr20	62355000	62360000	5001	*	chr20	62370000	62375000	5001	*	enh129183	genic	71.8258	SLC2A4RG	1839.5	TRUE	648	69.1503	4966.78	0.0229429	enh129183-SLC2A4RG
chr20	62360000	62365000	5001	*	chr20	62370000	62375000	5001	*	enh129184	genic	67.6229	SLC2A4RG	1839.5	TRUE	648	69.5855	4705.57	0.0217362	enh129184-SLC2A4RG
chr20	62370000	62375000	5001	*	chr20	62370000	62375000	5001	*	enh129185	promoter	126.493	SLC2A4RG	1839.5	TRUE	648	798.638	101022	0.466646	enh129185-SLC2A4RG
chr20	62380000	62385000	5001	*	chr20	62370000	62375000	5001	*	enh129186	genic	63.3574	SLC2A4RG	1839.5	TRUE	648	124.585	7893.37	0.0364615	enh129186-SLC2A4RG
chr20	62435000	62440000	5001	*	chr20	62435000	62440000	5001	*	enh129189	genic	106.573	ZBTB46-AS1	796.25	TRUE	650	800.449	85306	0.406751	enh129189-ZBTB46-AS1
chr20	62445000	62450000	5001	*	chr20	62435000	62440000	5001	*	enh129190	genic	76.6618	ZBTB46-AS1	796.25	TRUE	650	129.884	9957.12	0.0474769	enh129190-ZBTB46-AS1
chr20	62450000	62455000	5001	*	chr20	62435000	62440000	5001	*	enh129191	genic	102.929	ZBTB46-AS1	796.25	TRUE	650	70.5633	7262.98	0.0346309	enh129191-ZBTB46-AS1
chr20	62460000	62465000	5001	*	chr20	62435000	62440000	5001	*	enh129192	intergenic	95.5611	ZBTB46-AS1	796.25	TRUE	650	59.5401	5689.72	0.0271294	enh129192-ZBTB46-AS1
chr20	62465000	62470000	5001	*	chr20	62435000	62440000	5001	*	enh129193	intergenic	88.0746	ZBTB46-AS1	796.25	TRUE	650	59.1222	5207.17	0.0248285	enh129193-ZBTB46-AS1
chr20	62465000	62470000	5001	*	chr20	62435000	62440000	5001	*	enh129194	intergenic	83.8066	ZBTB46-AS1	796.25	TRUE	650	59.1222	4954.84	0.0236253	enh129194-ZBTB46-AS1
chr20	62485000	62490000	5001	*	chr20	62435000	62440000	5001	*	enh129197	intergenic	123.085	ZBTB46-AS1	796.25	TRUE	650	50.9151	6266.89	0.0298814	enh129197-ZBTB46-AS1
chr20	62460000	62465000	5001	*	chr20	62490000	62495000	5001	*	enh129192	intergenic	95.5611	ABHD16B	372.125	TRUE	651	69.7342	6663.88	0.024243	enh129192-ABHD16B
chr20	62475000	62480000	5001	*	chr20	62490000	62495000	5001	*	enh129195	intergenic	90.5874	ABHD16B	372.125	TRUE	651	67.2198	6089.27	0.0221526	enh129195-ABHD16B
chr20	62480000	62485000	5001	*	chr20	62490000	62495000	5001	*	enh129196	intergenic	92.0727	ABHD16B	372.125	TRUE	651	99.6133	9171.66	0.0333663	enh129196-ABHD16B
chr20	62485000	62490000	5001	*	chr20	62490000	62495000	5001	*	enh129197	intergenic	123.085	ABHD16B	372.125	TRUE	651	285.024	35082.3	0.127629	enh129197-ABHD16B
chr20	62490000	62495000	5001	*	chr20	62490000	62495000	5001	*	enh129198	intergenic	80.7332	ABHD16B	372.125	TRUE	651	455.031	36736.1	0.133645	enh129198-ABHD16B
chr20	62490000	62495000	5001	*	chr20	62490000	62495000	5001	*	enh129199	promoter	88.0169	ABHD16B	372.125	TRUE	651	455.031	40050.4	0.145702	enh129199-ABHD16B
chr20	62495000	62500000	5001	*	chr20	62490000	62495000	5001	*	enh129200	promoter	144.807	ABHD16B	372.125	TRUE	651	160.351	23219.9	0.0844734	enh129200-ABHD16B
chr20	62500000	62505000	5001	*	chr20	62490000	62495000	5001	*	enh129201	genic	115.478	ABHD16B	372.125	TRUE	651	66.0799	7630.75	0.0277605	enh129201-ABHD16B
chr20	62485000	62490000	5001	*	chr20	62495000	62500000	5001	*	enh129197	intergenic	123.085	TPD52L2	5715	TRUE	652	82.825	10194.5	0.0391161	enh129197-TPD52L2
chr20	62490000	62495000	5001	*	chr20	62495000	62500000	5001	*	enh129198	intergenic	80.7332	TPD52L2	5715	TRUE	652	160.351	12945.6	0.0496719	enh129198-TPD52L2
chr20	62490000	62495000	5001	*	chr20	62495000	62500000	5001	*	enh129199	promoter	88.0169	TPD52L2	5715	TRUE	652	160.351	14113.6	0.0541533	enh129199-TPD52L2
chr20	62495000	62500000	5001	*	chr20	62495000	62500000	5001	*	enh129200	promoter	144.807	TPD52L2	5715	TRUE	652	471.289	68246	0.261858	enh129200-TPD52L2
chr20	62500000	62505000	5001	*	chr20	62495000	62500000	5001	*	enh129201	genic	115.478	TPD52L2	5715	TRUE	652	257.906	29782.3	0.114274	enh129201-TPD52L2
chr20	62495000	62500000	5001	*	chr20	62525000	62530000	5001	*	enh129200	promoter	144.807	DNAJC5	5325.12	TRUE	653	43.3743	6280.91	0.021531	enh129200-DNAJC5
chr20	62500000	62505000	5001	*	chr20	62525000	62530000	5001	*	enh129201	genic	115.478	DNAJC5	5325.12	TRUE	653	70.1713	8103.22	0.0277779	enh129201-DNAJC5
chr20	62520000	62525000	5001	*	chr20	62525000	62530000	5001	*	enh129202	genic	74.0902	DNAJC5	5325.12	TRUE	653	211.951	15703.5	0.0538316	enh129202-DNAJC5
chr20	62525000	62530000	5001	*	chr20	62525000	62530000	5001	*	enh129203	promoter	106.175	DNAJC5	5325.12	TRUE	653	519	55104.8	0.1889	enh129203-DNAJC5
chr20	62525000	62530000	5001	*	chr20	62525000	62530000	5001	*	enh129204	genic	109.926	DNAJC5	5325.12	TRUE	653	519	57051.8	0.195574	enh129204-DNAJC5
chr20	62530000	62535000	5001	*	chr20	62525000	62530000	5001	*	enh129205	genic	81.4391	DNAJC5	5325.12	TRUE	653	264.714	21558.1	0.0739012	enh129205-DNAJC5
chr20	62530000	62535000	5001	*	chr20	62525000	62530000	5001	*	enh129206	genic	89.5626	DNAJC5	5325.12	TRUE	653	264.714	23708.5	0.0812728	enh129206-DNAJC5
chr20	62540000	62545000	5001	*	chr20	62525000	62530000	5001	*	enh129207	genic	73.9228	DNAJC5	5325.12	TRUE	653	96.4861	7132.52	0.0244503	enh129207-DNAJC5
chr20	62540000	62545000	5001	*	chr20	62525000	62530000	5001	*	enh129208	genic	81.0676	DNAJC5	5325.12	TRUE	653	96.4861	7821.9	0.0268135	enh129208-DNAJC5
chr20	62530000	62535000	5001	*	chr20	62570000	62575000	5001	*	enh129205	genic	81.4391	UCKL1	2389	TRUE	654	53.4701	4354.56	0.0233556	enh129205-UCKL1
chr20	62530000	62535000	5001	*	chr20	62570000	62575000	5001	*	enh129206	genic	89.5626	UCKL1	2389	TRUE	654	53.4701	4788.92	0.0256853	enh129206-UCKL1
chr20	62540000	62545000	5001	*	chr20	62570000	62575000	5001	*	enh129208	genic	81.0676	UCKL1	2389	TRUE	654	49.5077	4013.47	0.0215262	enh129208-UCKL1
chr20	62545000	62550000	5001	*	chr20	62570000	62575000	5001	*	enh129209	genic	69.4698	UCKL1	2389	TRUE	654	59.3911	4125.89	0.0221291	enh129209-UCKL1
chr20	62570000	62575000	5001	*	chr20	62570000	62575000	5001	*	enh129210	genic	103.018	UCKL1	2389	TRUE	654	792.432	81635.2	0.437849	enh129210-UCKL1
chr20	62580000	62585000	5001	*	chr20	62570000	62575000	5001	*	enh129211	genic	66.3569	UCKL1	2389	TRUE	654	83.6712	5552.16	0.0297789	enh129211-UCKL1
chr20	62585000	62590000	5001	*	chr20	62570000	62575000	5001	*	enh129212	promoter	122.42	UCKL1	2389	TRUE	654	73.3217	8976.05	0.0481429	enh129212-UCKL1
chr20	62570000	62575000	5001	*	chr20	62580000	62585000	5001	*	enh129210	genic	103.018	UCKL1-AS1	1098.25	TRUE	655	83.6712	8619.68	0.0468944	enh129210-UCKL1-AS1
chr20	62580000	62585000	5001	*	chr20	62580000	62585000	5001	*	enh129211	genic	66.3569	UCKL1-AS1	1098.25	TRUE	655	600.687	39859.7	0.216853	enh129211-UCKL1-AS1
chr20	62585000	62590000	5001	*	chr20	62580000	62585000	5001	*	enh129212	promoter	122.42	UCKL1-AS1	1098.25	TRUE	655	256.983	31459.9	0.171154	enh129212-UCKL1-AS1
chr20	62600000	62605000	5001	*	chr20	62580000	62585000	5001	*	enh129213	promoter	97.4101	UCKL1-AS1	1098.25	TRUE	655	54.3303	5292.32	0.0287923	enh129213-UCKL1-AS1
chr20	62605000	62610000	5001	*	chr20	62580000	62585000	5001	*	enh129215	genic	88.0462	UCKL1-AS1	1098.25	TRUE	655	44.3564	3905.41	0.021247	enh129215-UCKL1-AS1
chr20	62570000	62575000	5001	*	chr20	62585000	62590000	5001	*	enh129210	genic	103.018	ZNF512B	994.875	TRUE	656	73.3217	7553.49	0.0337489	enh129210-ZNF512B
chr20	62580000	62585000	5001	*	chr20	62585000	62590000	5001	*	enh129211	genic	66.3569	ZNF512B	994.875	TRUE	656	256.983	17052.6	0.0761906	enh129211-ZNF512B
chr20	62585000	62590000	5001	*	chr20	62585000	62590000	5001	*	enh129212	promoter	122.42	ZNF512B	994.875	TRUE	656	720.781	88238.2	0.394247	enh129212-ZNF512B
chr20	62600000	62605000	5001	*	chr20	62585000	62590000	5001	*	enh129213	promoter	97.4101	ZNF512B	994.875	TRUE	656	67.8132	6605.69	0.0295141	enh129213-ZNF512B
chr20	62585000	62590000	5001	*	chr20	62605000	62610000	5001	*	enh129212	promoter	122.42	SAMD10	517.25	TRUE	657	38.4527	4707.38	0.0204488	enh129212-SAMD10
chr20	62600000	62605000	5001	*	chr20	62605000	62610000	5001	*	enh129213	promoter	97.4101	SAMD10	517.25	TRUE	657	219.986	21428.9	0.0930868	enh129213-SAMD10
chr20	62605000	62610000	5001	*	chr20	62605000	62610000	5001	*	enh129214	genic	79.6913	SAMD10	517.25	TRUE	657	496.177	39541	0.171765	enh129214-SAMD10
chr20	62605000	62610000	5001	*	chr20	62605000	62610000	5001	*	enh129215	genic	88.0462	SAMD10	517.25	TRUE	657	496.177	43686.5	0.189773	enh129215-SAMD10
chr20	62610000	62615000	5001	*	chr20	62605000	62610000	5001	*	enh129216	promoter	109.043	SAMD10	517.25	TRUE	657	108.037	11780.7	0.051175	enh129216-SAMD10
chr20	62605000	62610000	5001	*	chr20	62610000	62615000	5001	*	enh129214	genic	79.6913	PRPF6	1344.25	TRUE	658	108.037	8609.63	0.0470541	enh129214-PRPF6
chr20	62605000	62610000	5001	*	chr20	62610000	62615000	5001	*	enh129215	genic	88.0462	PRPF6	1344.25	TRUE	658	108.037	9512.28	0.0519873	enh129215-PRPF6
chr20	62610000	62615000	5001	*	chr20	62610000	62615000	5001	*	enh129216	promoter	109.043	PRPF6	1344.25	TRUE	658	576.475	62860.3	0.34355	enh129216-PRPF6
chr20	62670000	62675000	5001	*	chr20	62610000	62615000	5001	*	enh129218	genic	89.9241	PRPF6	1344.25	TRUE	658	41.5922	3740.14	0.0204409	enh129218-PRPF6
chr20	62610000	62615000	5001	*	chr20	62665000	62670000	5001	*	enh129216	promoter	109.043	LINC00176	173	TRUE	659	36.8788	4021.36	0.0307912	enh129216-LINC00176
chr20	62660000	62665000	5001	*	chr20	62665000	62670000	5001	*	enh129217	genic	58.0552	LINC00176	173	TRUE	659	272.539	15822.3	0.12115	enh129217-LINC00176
chr20	62670000	62675000	5001	*	chr20	62665000	62670000	5001	*	enh129218	genic	89.9241	LINC00176	173	TRUE	659	148.961	13395.2	0.102565	enh129218-LINC00176
chr20	62675000	62680000	5001	*	chr20	62665000	62670000	5001	*	enh129219	intergenic	65.1913	LINC00176	173	TRUE	659	89.2362	5817.42	0.0445434	enh129219-LINC00176
chr20	62680000	62685000	5001	*	chr20	62665000	62670000	5001	*	enh129220	promoter	73.3864	LINC00176	173	TRUE	659	82.1147	6026.1	0.0461413	enh129220-LINC00176
chr20	62685000	62690000	5001	*	chr20	62665000	62670000	5001	*	enh129221	intergenic	69.8489	LINC00176	173	TRUE	659	53.8963	3764.59	0.0288251	enh129221-LINC00176
chr20	62690000	62695000	5001	*	chr20	62665000	62670000	5001	*	enh129222	promoter	103.932	LINC00176	173	TRUE	659	54.4761	5661.83	0.0433521	enh129222-LINC00176
chr20	62695000	62700000	5001	*	chr20	62665000	62670000	5001	*	enh129223	genic	79.6847	LINC00176	173	TRUE	659	42.5468	3390.33	0.0259594	enh129223-LINC00176
chr20	62705000	62710000	5001	*	chr20	62665000	62670000	5001	*	enh129225	genic	97.8779	LINC00176	173	TRUE	659	36.4627	3568.9	0.0273267	enh129225-LINC00176
chr20	62705000	62710000	5001	*	chr20	62665000	62670000	5001	*	enh129226	genic	96.331	LINC00176	173	TRUE	659	36.4627	3512.49	0.0268948	enh129226-LINC00176
chr20	62710000	62715000	5001	*	chr20	62665000	62670000	5001	*	enh129227	promoter	116.107	LINC00176	173	TRUE	659	23.9892	2785.32	0.0213269	enh129227-LINC00176
chr20	62660000	62665000	5001	*	chr20	62675000	62680000	5001	*	enh129217	genic	58.0552	SOX18	148	TRUE	660	69.4893	4034.22	0.0223844	enh129217-SOX18
chr20	62670000	62675000	5001	*	chr20	62675000	62680000	5001	*	enh129218	genic	89.9241	SOX18	148	TRUE	660	191.218	17195.1	0.0954095	enh129218-SOX18
chr20	62675000	62680000	5001	*	chr20	62675000	62680000	5001	*	enh129219	intergenic	65.1913	SOX18	148	TRUE	660	638.703	41637.9	0.231033	enh129219-SOX18
chr20	62680000	62685000	5001	*	chr20	62675000	62680000	5001	*	enh129220	promoter	73.3864	SOX18	148	TRUE	660	189.629	13916.2	0.0772157	enh129220-SOX18
chr20	62685000	62690000	5001	*	chr20	62675000	62680000	5001	*	enh129221	intergenic	69.8489	SOX18	148	TRUE	660	127.112	8878.6	0.0492641	enh129221-SOX18
chr20	62690000	62695000	5001	*	chr20	62675000	62680000	5001	*	enh129222	promoter	103.932	SOX18	148	TRUE	660	92.9002	9655.34	0.053574	enh129222-SOX18
chr20	62695000	62700000	5001	*	chr20	62675000	62680000	5001	*	enh129223	genic	79.6847	SOX18	148	TRUE	660	65.0164	5180.81	0.0287464	enh129223-SOX18
chr20	62705000	62710000	5001	*	chr20	62675000	62680000	5001	*	enh129225	genic	97.8779	SOX18	148	TRUE	660	50.2085	4914.31	0.0272677	enh129225-SOX18
chr20	62705000	62710000	5001	*	chr20	62675000	62680000	5001	*	enh129226	genic	96.331	SOX18	148	TRUE	660	50.2085	4836.64	0.0268368	enh129226-SOX18
chr20	62670000	62675000	5001	*	chr20	62690000	62695000	5001	*	enh129218	genic	89.9241	TCEA2	938.375	TRUE	661	67.4878	6068.78	0.0290648	enh129218-TCEA2
chr20	62675000	62680000	5001	*	chr20	62690000	62695000	5001	*	enh129219	intergenic	65.1913	TCEA2	938.375	TRUE	661	92.9002	6056.29	0.029005	enh129219-TCEA2
chr20	62680000	62685000	5001	*	chr20	62690000	62695000	5001	*	enh129220	promoter	73.3864	TCEA2	938.375	TRUE	661	110.575	8114.68	0.0388631	enh129220-TCEA2
chr20	62685000	62690000	5001	*	chr20	62690000	62695000	5001	*	enh129221	intergenic	69.8489	TCEA2	938.375	TRUE	661	231.081	16140.7	0.0773018	enh129221-TCEA2
chr20	62690000	62695000	5001	*	chr20	62690000	62695000	5001	*	enh129222	promoter	103.932	TCEA2	938.375	TRUE	661	486.744	50588.5	0.24228	enh129222-TCEA2
chr20	62695000	62700000	5001	*	chr20	62690000	62695000	5001	*	enh129223	genic	79.6847	TCEA2	938.375	TRUE	661	217.006	17292.1	0.082816	enh129223-TCEA2
chr20	62700000	62705000	5001	*	chr20	62690000	62695000	5001	*	enh129224	genic	65.4295	TCEA2	938.375	TRUE	661	132.332	8658.44	0.0414673	enh129224-TCEA2
chr20	62705000	62710000	5001	*	chr20	62690000	62695000	5001	*	enh129225	genic	97.8779	TCEA2	938.375	TRUE	661	90.1135	8820.12	0.0422416	enh129225-TCEA2
chr20	62705000	62710000	5001	*	chr20	62690000	62695000	5001	*	enh129226	genic	96.331	TCEA2	938.375	TRUE	661	90.1135	8680.72	0.0415741	enh129226-TCEA2
chr20	62710000	62715000	5001	*	chr20	62690000	62695000	5001	*	enh129227	promoter	116.107	TCEA2	938.375	TRUE	661	44.7906	5200.52	0.0249065	enh129227-TCEA2
chr20	62680000	62685000	5001	*	chr20	62700000	62705000	5001	*	enh129220	promoter	73.3864	RGS19	3048.75	TRUE	662	82.1157	6026.18	0.0274596	enh129220-RGS19
chr20	62685000	62690000	5001	*	chr20	62700000	62705000	5001	*	enh129221	intergenic	69.8489	RGS19	3048.75	TRUE	662	66.3905	4637.3	0.0211308	enh129221-RGS19
chr20	62690000	62695000	5001	*	chr20	62700000	62705000	5001	*	enh129222	promoter	103.932	RGS19	3048.75	TRUE	662	132.332	13753.6	0.0626713	enh129222-RGS19
chr20	62695000	62700000	5001	*	chr20	62700000	62705000	5001	*	enh129223	genic	79.6847	RGS19	3048.75	TRUE	662	239.226	19062.7	0.0868632	enh129223-RGS19
chr20	62700000	62705000	5001	*	chr20	62700000	62705000	5001	*	enh129224	genic	65.4295	RGS19	3048.75	TRUE	662	554.929	36308.8	0.165449	enh129224-RGS19
chr20	62705000	62710000	5001	*	chr20	62700000	62705000	5001	*	enh129225	genic	97.8779	RGS19	3048.75	TRUE	662	236.874	23184.7	0.105646	enh129225-RGS19
chr20	62705000	62710000	5001	*	chr20	62700000	62705000	5001	*	enh129226	genic	96.331	RGS19	3048.75	TRUE	662	236.874	22818.3	0.103976	enh129226-RGS19
chr20	62710000	62715000	5001	*	chr20	62700000	62705000	5001	*	enh129227	promoter	116.107	RGS19	3048.75	TRUE	662	95.5972	11099.5	0.0505774	enh129227-RGS19
chr20	62690000	62695000	5001	*	chr20	62710000	62715000	5001	*	enh129222	promoter	103.932	OPRL1	928.125	TRUE	663	44.7906	4655.2	0.0217938	enh129222-OPRL1
chr20	62695000	62700000	5001	*	chr20	62710000	62715000	5001	*	enh129223	genic	79.6847	OPRL1	928.125	TRUE	663	74.6185	5945.95	0.0278367	enh129223-OPRL1
chr20	62700000	62705000	5001	*	chr20	62710000	62715000	5001	*	enh129224	genic	65.4295	OPRL1	928.125	TRUE	663	95.5972	6254.88	0.0292829	enh129224-OPRL1
chr20	62705000	62710000	5001	*	chr20	62710000	62715000	5001	*	enh129225	genic	97.8779	OPRL1	928.125	TRUE	663	160.957	15754.1	0.0737548	enh129225-OPRL1
chr20	62705000	62710000	5001	*	chr20	62710000	62715000	5001	*	enh129226	genic	96.331	OPRL1	928.125	TRUE	663	160.957	15505.2	0.0725892	enh129226-OPRL1
chr20	62710000	62715000	5001	*	chr20	62710000	62715000	5001	*	enh129227	promoter	116.107	OPRL1	928.125	TRUE	663	506.998	58866.2	0.275589	enh129227-OPRL1
chr20	62715000	62720000	5001	*	chr20	62710000	62715000	5001	*	enh129228	promoter	79.0916	OPRL1	928.125	TRUE	663	184.996	14631.6	0.0684997	enh129228-OPRL1
chr20	62720000	62725000	5001	*	chr20	62710000	62715000	5001	*	enh129229	genic	63.0787	OPRL1	928.125	TRUE	663	116.872	7372.17	0.0345136	enh129229-OPRL1
chr20	62690000	62695000	5001	*	chr20	62710000	62715000	5001	*	enh129222	promoter	103.932	LKAAEAR1	172.125	TRUE	664	44.7906	4655.2	0.0217938	enh129222-LKAAEAR1
chr20	62695000	62700000	5001	*	chr20	62710000	62715000	5001	*	enh129223	genic	79.6847	LKAAEAR1	172.125	TRUE	664	74.6185	5945.95	0.0278367	enh129223-LKAAEAR1
chr20	62700000	62705000	5001	*	chr20	62710000	62715000	5001	*	enh129224	genic	65.4295	LKAAEAR1	172.125	TRUE	664	95.5972	6254.88	0.0292829	enh129224-LKAAEAR1
chr20	62705000	62710000	5001	*	chr20	62710000	62715000	5001	*	enh129225	genic	97.8779	LKAAEAR1	172.125	TRUE	664	160.957	15754.1	0.0737548	enh129225-LKAAEAR1
chr20	62705000	62710000	5001	*	chr20	62710000	62715000	5001	*	enh129226	genic	96.331	LKAAEAR1	172.125	TRUE	664	160.957	15505.2	0.0725892	enh129226-LKAAEAR1
chr20	62710000	62715000	5001	*	chr20	62710000	62715000	5001	*	enh129227	promoter	116.107	LKAAEAR1	172.125	TRUE	664	506.998	58866.2	0.275589	enh129227-LKAAEAR1
chr20	62715000	62720000	5001	*	chr20	62710000	62715000	5001	*	enh129228	promoter	79.0916	LKAAEAR1	172.125	TRUE	664	184.996	14631.6	0.0684997	enh129228-LKAAEAR1
chr20	62720000	62725000	5001	*	chr20	62710000	62715000	5001	*	enh129229	genic	63.0787	LKAAEAR1	172.125	TRUE	664	116.872	7372.17	0.0345136	enh129229-LKAAEAR1
chr20	540000	545000	5001	*	chr20	625000	630000	5001	*	enh126030	intergenic	60.9542	SRXN1	678.125	TRUE	665	86.8182	5291.93	0.0351055	enh126030-SRXN1
chr20	555000	560000	5001	*	chr20	625000	630000	5001	*	enh126031	intergenic	62.6794	SRXN1	678.125	TRUE	665	50.049	3137.05	0.0208105	enh126031-SRXN1
chr20	560000	565000	5001	*	chr20	625000	630000	5001	*	enh126033	intergenic	65.3951	SRXN1	678.125	TRUE	665	46.9135	3067.92	0.0203519	enh126033-SRXN1
chr20	565000	570000	5001	*	chr20	625000	630000	5001	*	enh126035	intergenic	72.0753	SRXN1	678.125	TRUE	665	50.284	3624.23	0.0240424	enh126035-SRXN1
chr20	590000	595000	5001	*	chr20	625000	630000	5001	*	enh126036	promoter	74.4492	SRXN1	678.125	TRUE	665	51.967	3868.91	0.0256655	enh126036-SRXN1
chr20	600000	605000	5001	*	chr20	625000	630000	5001	*	enh126038	intergenic	64.7885	SRXN1	678.125	TRUE	665	49.4695	3205.06	0.0212617	enh126038-SRXN1
chr20	605000	610000	5001	*	chr20	625000	630000	5001	*	enh126039	intergenic	64.0319	SRXN1	678.125	TRUE	665	49.7831	3187.71	0.0211466	enh126039-SRXN1
chr20	625000	630000	5001	*	chr20	625000	630000	5001	*	enh126040	intergenic	68.7001	SRXN1	678.125	TRUE	665	337.223	23167.3	0.153687	enh126040-SRXN1
chr20	630000	635000	5001	*	chr20	625000	630000	5001	*	enh126041	genic	69.0044	SRXN1	678.125	TRUE	665	212.615	14671.4	0.0973269	enh126041-SRXN1
chr20	630000	635000	5001	*	chr20	625000	630000	5001	*	enh126042	promoter	92.0261	SRXN1	678.125	TRUE	665	212.615	19566.2	0.129798	enh126042-SRXN1
chr20	635000	640000	5001	*	chr20	625000	630000	5001	*	enh126043	intergenic	66.706	SRXN1	678.125	TRUE	665	66.5317	4438.06	0.0294411	enh126043-SRXN1
chr20	635000	640000	5001	*	chr20	625000	630000	5001	*	enh126044	intergenic	61.2763	SRXN1	678.125	TRUE	665	66.5317	4076.82	0.0270447	enh126044-SRXN1
chr20	640000	645000	5001	*	chr20	625000	630000	5001	*	enh126045	intergenic	76.5975	SRXN1	678.125	TRUE	665	65.7423	5035.69	0.0334057	enh126045-SRXN1
chr20	650000	655000	5001	*	chr20	625000	630000	5001	*	enh126046	genic	60.3077	SRXN1	678.125	TRUE	665	53.5258	3228.02	0.021414	enh126046-SRXN1
chr20	62690000	62695000	5001	*	chr20	62735000	62740000	5001	*	enh129222	promoter	103.932	NPBWR2	10.625	TRUE	666	29.9173	3109.38	0.0218539	enh129222-NPBWR2
chr20	62705000	62710000	5001	*	chr20	62735000	62740000	5001	*	enh129225	genic	97.8779	NPBWR2	10.625	TRUE	666	34.7095	3397.29	0.0238775	enh129225-NPBWR2
chr20	62705000	62710000	5001	*	chr20	62735000	62740000	5001	*	enh129226	genic	96.331	NPBWR2	10.625	TRUE	666	34.7095	3343.6	0.0235001	enh129226-NPBWR2
chr20	62710000	62715000	5001	*	chr20	62735000	62740000	5001	*	enh129227	promoter	116.107	NPBWR2	10.625	TRUE	666	43.8364	5089.73	0.0357726	enh129227-NPBWR2
chr20	62715000	62720000	5001	*	chr20	62735000	62740000	5001	*	enh129228	promoter	79.0916	NPBWR2	10.625	TRUE	666	63.0016	4982.9	0.0350217	enh129228-NPBWR2
chr20	62720000	62725000	5001	*	chr20	62735000	62740000	5001	*	enh129229	genic	63.0787	NPBWR2	10.625	TRUE	666	88.4539	5579.56	0.0392153	enh129229-NPBWR2
chr20	62730000	62735000	5001	*	chr20	62735000	62740000	5001	*	enh129230	intergenic	72.5405	NPBWR2	10.625	TRUE	666	208.438	15120.2	0.10627	enh129230-NPBWR2
chr20	62735000	62740000	5001	*	chr20	62735000	62740000	5001	*	enh129231	intergenic	72.6663	NPBWR2	10.625	TRUE	666	536.799	39007.2	0.274158	enh129231-NPBWR2
chr20	62750000	62755000	5001	*	chr20	62735000	62740000	5001	*	enh129232	intergenic	72.968	NPBWR2	10.625	TRUE	666	62.9335	4592.13	0.0322753	enh129232-NPBWR2
chr20	62760000	62765000	5001	*	chr20	62735000	62740000	5001	*	enh129233	intergenic	64.2249	NPBWR2	10.625	TRUE	666	65.1778	4186.04	0.0294211	enh129233-NPBWR2
chr20	62730000	62735000	5001	*	chr20	62795000	62800000	5001	*	enh129230	intergenic	72.5405	MYT1	431.875	TRUE	667	28.2223	2047.26	0.0243292	enh129230-MYT1
chr20	62750000	62755000	5001	*	chr20	62795000	62800000	5001	*	enh129232	intergenic	72.968	MYT1	431.875	TRUE	667	28.7707	2099.34	0.0249481	enh129232-MYT1
chr20	62760000	62765000	5001	*	chr20	62795000	62800000	5001	*	enh129233	intergenic	64.2249	MYT1	431.875	TRUE	667	57.8407	3714.81	0.0441461	enh129233-MYT1
chr20	62780000	62785000	5001	*	chr20	62795000	62800000	5001	*	enh129234	intergenic	60.9398	MYT1	431.875	TRUE	667	106.228	6473.49	0.0769296	enh129234-MYT1
chr20	62790000	62795000	5001	*	chr20	62795000	62800000	5001	*	enh129235	intergenic	62.4266	MYT1	431.875	TRUE	667	197.971	12358.6	0.146867	enh129235-MYT1
chr20	62830000	62835000	5001	*	chr20	62795000	62800000	5001	*	enh129236	genic	63.7803	MYT1	431.875	TRUE	667	57.1269	3643.57	0.0432995	enh129236-MYT1
chr20	62840000	62845000	5001	*	chr20	62795000	62800000	5001	*	enh129237	genic	59.5046	MYT1	431.875	TRUE	667	37.157	2211.01	0.0262752	enh129237-MYT1
chr20	62885000	62890000	5001	*	chr20	62795000	62800000	5001	*	enh129241	promoter	95.9803	MYT1	431.875	TRUE	667	25.4257	2440.37	0.0290009	enh129241-MYT1
chr20	62855000	62860000	5001	*	chr20	62885000	62890000	5001	*	enh129238	genic	59.8243	PCMTD2	670.5	TRUE	668	45.5584	2725.5	0.0224528	enh129238-PCMTD2
chr20	62870000	62875000	5001	*	chr20	62885000	62890000	5001	*	enh129239	genic	62.6941	PCMTD2	670.5	TRUE	668	75.2458	4717.47	0.0388628	enh129239-PCMTD2
chr20	62875000	62880000	5001	*	chr20	62885000	62890000	5001	*	enh129240	intergenic	64.1917	PCMTD2	670.5	TRUE	668	117.931	7570.22	0.0623638	enh129240-PCMTD2
chr20	62885000	62890000	5001	*	chr20	62885000	62890000	5001	*	enh129241	promoter	95.9803	PCMTD2	670.5	TRUE	668	501.692	48152.6	0.396683	enh129241-PCMTD2
chr20	62905000	62910000	5001	*	chr20	62885000	62890000	5001	*	enh129242	genic	62.1911	PCMTD2	670.5	TRUE	668	87.917	5467.65	0.0450428	enh129242-PCMTD2
chr20	62905000	62910000	5001	*	chr20	62885000	62890000	5001	*	enh129243	intergenic	83.8132	PCMTD2	670.5	TRUE	668	87.917	7368.61	0.060703	enh129243-PCMTD2
chr20	6375000	6380000	5001	*	chr20	6405000	6410000	5001	*	enh126420	intergenic	66.037	CASC20	516	TRUE	670	28.0072	1849.51	0.0325335	enh126420-CASC20
chr20	6375000	6380000	5001	*	chr20	6405000	6410000	5001	*	enh126421	intergenic	55.399	CASC20	516	TRUE	670	28.0072	1551.57	0.0272927	enh126421-CASC20
chr20	6395000	6400000	5001	*	chr20	6405000	6410000	5001	*	enh126422	intergenic	58.0371	CASC20	516	TRUE	670	65.205	3784.31	0.0665672	enh126422-CASC20
chr20	6405000	6410000	5001	*	chr20	6405000	6410000	5001	*	enh126423	promoter	65.1111	CASC20	516	TRUE	670	435.054	28326.8	0.498278	enh126423-CASC20
chr20	6445000	6450000	5001	*	chr20	6405000	6410000	5001	*	enh126424	genic	65.8249	CASC20	516	TRUE	670	28.2794	1861.49	0.0327442	enh126424-CASC20
chr20	6480000	6485000	5001	*	chr20	6405000	6410000	5001	*	enh126426	genic	58.6093	CASC20	516	TRUE	670	24.9883	1464.54	0.0257618	enh126426-CASC20
chr20	6680000	6685000	5001	*	chr20	6405000	6410000	5001	*	enh126435	intergenic	82.2258	CASC20	516	TRUE	670	14.8138	1218.08	0.0214264	enh126435-CASC20
chr20	520000	525000	5001	*	chr20	640000	645000	5001	*	enh126029	promoter	94.9468	SCRT2	110.75	TRUE	671	34.4885	3274.57	0.0208726	enh126029-SCRT2
chr20	625000	630000	5001	*	chr20	640000	645000	5001	*	enh126040	intergenic	68.7001	SCRT2	110.75	TRUE	671	65.7423	4516.51	0.0287889	enh126040-SCRT2
chr20	630000	635000	5001	*	chr20	640000	645000	5001	*	enh126041	genic	69.0044	SCRT2	110.75	TRUE	671	77.6271	5356.62	0.0341439	enh126041-SCRT2
chr20	630000	635000	5001	*	chr20	640000	645000	5001	*	enh126042	promoter	92.0261	SCRT2	110.75	TRUE	671	77.6271	7143.73	0.0455352	enh126042-SCRT2
chr20	635000	640000	5001	*	chr20	640000	645000	5001	*	enh126043	intergenic	66.706	SCRT2	110.75	TRUE	671	196.396	13100.8	0.0835065	enh126043-SCRT2
chr20	635000	640000	5001	*	chr20	640000	645000	5001	*	enh126044	intergenic	61.2763	SCRT2	110.75	TRUE	671	196.396	12034.4	0.0767094	enh126044-SCRT2
chr20	640000	645000	5001	*	chr20	640000	645000	5001	*	enh126045	intergenic	76.5975	SCRT2	110.75	TRUE	671	537.755	41190.7	0.262556	enh126045-SCRT2
chr20	650000	655000	5001	*	chr20	640000	645000	5001	*	enh126046	genic	60.3077	SCRT2	110.75	TRUE	671	104.782	6319.15	0.0402792	enh126046-SCRT2
chr20	655000	660000	5001	*	chr20	640000	645000	5001	*	enh126047	promoter	72.01	SCRT2	110.75	TRUE	671	54.1203	3897.21	0.0248414	enh126047-SCRT2
chr20	705000	710000	5001	*	chr20	640000	645000	5001	*	enh126048	intergenic	64.3708	SCRT2	110.75	TRUE	671	56.6808	3648.59	0.0232567	enh126048-SCRT2
chr20	705000	710000	5001	*	chr20	640000	645000	5001	*	enh126049	intergenic	72.0497	SCRT2	110.75	TRUE	671	56.6808	4083.84	0.026031	enh126049-SCRT2
chr20	6615000	6620000	5001	*	chr20	6745000	6750000	5001	*	enh126429	intergenic	58.3545	BMP2	410.875	TRUE	672	20.234	1180.74	0.0203546	enh126429-BMP2
chr20	6625000	6630000	5001	*	chr20	6745000	6750000	5001	*	enh126430	intergenic	63.8366	BMP2	410.875	TRUE	672	22.0171	1405.5	0.024229	enh126430-BMP2
chr20	6630000	6635000	5001	*	chr20	6745000	6750000	5001	*	enh126431	intergenic	68.7917	BMP2	410.875	TRUE	672	19.8105	1362.8	0.0234929	enh126431-BMP2
chr20	6635000	6640000	5001	*	chr20	6745000	6750000	5001	*	enh126432	intergenic	55.0344	BMP2	410.875	TRUE	672	24.9125	1371.04	0.0236351	enh126432-BMP2
chr20	6680000	6685000	5001	*	chr20	6745000	6750000	5001	*	enh126435	intergenic	82.2258	BMP2	410.875	TRUE	672	23.6001	1940.54	0.0334525	enh126435-BMP2
chr20	6685000	6690000	5001	*	chr20	6745000	6750000	5001	*	enh126436	intergenic	60.537	BMP2	410.875	TRUE	672	20.1516	1219.92	0.0210299	enh126436-BMP2
chr20	6695000	6700000	5001	*	chr20	6745000	6750000	5001	*	enh126437	intergenic	81.9603	BMP2	410.875	TRUE	672	18.4187	1509.6	0.0260236	enh126437-BMP2
chr20	6705000	6710000	5001	*	chr20	6745000	6750000	5001	*	enh126438	intergenic	57.2097	BMP2	410.875	TRUE	672	27.2365	1558.19	0.0268613	enh126438-BMP2
chr20	6725000	6730000	5001	*	chr20	6745000	6750000	5001	*	enh126439	intergenic	67.3317	BMP2	410.875	TRUE	672	32.2701	2172.8	0.0374564	enh126439-BMP2
chr20	6745000	6750000	5001	*	chr20	6745000	6750000	5001	*	enh126440	promoter	87.9188	BMP2	410.875	TRUE	672	266.851	23461.2	0.404442	enh126440-BMP2
chr20	60000	65000	5001	*	chr20	65000	70000	5001	*	enh125992	intergenic	61.056	DEFB125	43.75	TRUE	673	358.207	21870.7	0.457108	enh125992-DEFB125
chr20	180000	185000	5001	*	chr20	65000	70000	5001	*	enh125993	intergenic	71.6478	DEFB125	43.75	TRUE	673	22.1472	1586.8	0.0331649	enh125993-DEFB125
chr20	185000	190000	5001	*	chr20	65000	70000	5001	*	enh125994	intergenic	68.9872	DEFB125	43.75	TRUE	673	31.1741	2150.61	0.0449489	enh125994-DEFB125
chr20	200000	205000	5001	*	chr20	65000	70000	5001	*	enh125995	intergenic	63.3292	DEFB125	43.75	TRUE	673	23.1634	1466.92	0.0306595	enh125995-DEFB125
chr20	205000	210000	5001	*	chr20	65000	70000	5001	*	enh125996	promoter	72.3543	DEFB125	43.75	TRUE	673	16.9543	1226.72	0.025639	enh125996-DEFB125
chr20	215000	220000	5001	*	chr20	65000	70000	5001	*	enh125997	intergenic	108.036	DEFB125	43.75	TRUE	673	15.3293	1656.12	0.0346137	enh125997-DEFB125
chr20	245000	250000	5001	*	chr20	65000	70000	5001	*	enh126000	intergenic	73.5634	DEFB125	43.75	TRUE	673	13.2247	972.852	0.0203331	enh126000-DEFB125
chr20	275000	280000	5001	*	chr20	65000	70000	5001	*	enh126002	promoter	136.066	DEFB125	43.75	TRUE	673	8.85381	1204.7	0.0251789	enh126002-DEFB125
chr20	305000	310000	5001	*	chr20	65000	70000	5001	*	enh126004	promoter	128.601	DEFB125	43.75	TRUE	673	8.81346	1133.42	0.023689	enh126004-DEFB125
chr20	310000	315000	5001	*	chr20	65000	70000	5001	*	enh126006	genic	86.0809	DEFB125	43.75	TRUE	673	12.43	1069.99	0.0223633	enh126006-DEFB125
chr20	6080000	6085000	5001	*	chr20	7125000	7130000	5001	*	enh126418	genic	61.4554	LINC01428	196.875	TRUE	674	4.75216	292.046	0.0209735	enh126418-LINC01428
chr20	6600000	6605000	5001	*	chr20	7125000	7130000	5001	*	enh126428	intergenic	59.2436	LINC01428	196.875	TRUE	674	6.88851	408.1	0.029308	enh126428-LINC01428
chr20	6615000	6620000	5001	*	chr20	7125000	7130000	5001	*	enh126429	intergenic	58.3545	LINC01428	196.875	TRUE	674	6.79512	396.526	0.0284768	enh126429-LINC01428
chr20	6745000	6750000	5001	*	chr20	7125000	7130000	5001	*	enh126440	promoter	87.9188	LINC01428	196.875	TRUE	674	5.09814	448.222	0.0321895	enh126440-LINC01428
chr20	6805000	6810000	5001	*	chr20	7125000	7130000	5001	*	enh126441	intergenic	60.2454	LINC01428	196.875	TRUE	674	10.0616	606.167	0.0435324	enh126441-LINC01428
chr20	6990000	6995000	5001	*	chr20	7125000	7130000	5001	*	enh126445	intergenic	67.1887	LINC01428	196.875	TRUE	674	13.2417	889.696	0.0638942	enh126445-LINC01428
chr20	7175000	7180000	5001	*	chr20	7125000	7130000	5001	*	enh126446	genic	61.527	LINC01428	196.875	TRUE	674	21.2694	1308.64	0.093981	enh126446-LINC01428
chr20	7265000	7270000	5001	*	chr20	7125000	7130000	5001	*	enh126447	intergenic	56.8619	LINC01428	196.875	TRUE	674	7.15946	407.1	0.0292363	enh126447-LINC01428
chr20	7310000	7315000	5001	*	chr20	7125000	7130000	5001	*	enh126448	intergenic	72.0287	LINC01428	196.875	TRUE	674	7.27917	524.309	0.0376537	enh126448-LINC01428
chr20	7835000	7840000	5001	*	chr20	7125000	7130000	5001	*	enh126452	intergenic	55.6415	LINC01428	196.875	TRUE	674	7.03615	391.502	0.0281161	enh126452-LINC01428
chr20	7875000	7880000	5001	*	chr20	7125000	7130000	5001	*	enh126454	genic	63.8074	LINC01428	196.875	TRUE	674	5.92915	378.324	0.0271697	enh126454-LINC01428
chr20	7905000	7910000	5001	*	chr20	7125000	7130000	5001	*	enh126456	genic	67.5253	LINC01428	196.875	TRUE	674	5.31876	359.151	0.0257927	enh126456-LINC01428
chr20	8010000	8015000	5001	*	chr20	7125000	7130000	5001	*	enh126459	intergenic	60.8222	LINC01428	196.875	TRUE	674	6.33238	385.149	0.0276598	enh126459-LINC01428
chr20	6100000	6105000	5001	*	chr20	7280000	7285000	5001	*	enh126419	promoter	80.0298	LINC01751	11.125	TRUE	675	8.7815	702.782	0.0328668	enh126419-LINC01751
chr20	6680000	6685000	5001	*	chr20	7280000	7285000	5001	*	enh126435	intergenic	82.2258	LINC01751	11.125	TRUE	675	5.59014	459.654	0.0214965	enh126435-LINC01751
chr20	6805000	6810000	5001	*	chr20	7280000	7285000	5001	*	enh126441	intergenic	60.2454	LINC01751	11.125	TRUE	675	8.04959	484.951	0.0226795	enh126441-LINC01751
chr20	6865000	6870000	5001	*	chr20	7280000	7285000	5001	*	enh126443	intergenic	62.6946	LINC01751	11.125	TRUE	675	7.0286	440.655	0.020608	enh126443-LINC01751
chr20	6990000	6995000	5001	*	chr20	7280000	7285000	5001	*	enh126445	intergenic	67.1887	LINC01751	11.125	TRUE	675	6.81028	457.574	0.0213992	enh126445-LINC01751
chr20	7175000	7180000	5001	*	chr20	7280000	7285000	5001	*	enh126446	genic	61.527	LINC01751	11.125	TRUE	675	10.0975	621.266	0.0290546	enh126446-LINC01751
chr20	7265000	7270000	5001	*	chr20	7280000	7285000	5001	*	enh126447	intergenic	56.8619	LINC01751	11.125	TRUE	675	46.0267	2617.17	0.122396	enh126447-LINC01751
chr20	7310000	7315000	5001	*	chr20	7280000	7285000	5001	*	enh126448	intergenic	72.0287	LINC01751	11.125	TRUE	675	38.9345	2804.4	0.131153	enh126448-LINC01751
chr20	7675000	7680000	5001	*	chr20	7280000	7285000	5001	*	enh126450	intergenic	61.508	LINC01751	11.125	TRUE	675	7.55684	464.807	0.0217375	enh126450-LINC01751
chr20	7695000	7700000	5001	*	chr20	7280000	7285000	5001	*	enh126451	intergenic	67.7806	LINC01751	11.125	TRUE	675	7.3609	498.926	0.0233331	enh126451-LINC01751
chr20	7835000	7840000	5001	*	chr20	7280000	7285000	5001	*	enh126452	intergenic	55.6415	LINC01751	11.125	TRUE	675	10.3392	575.289	0.0269044	enh126452-LINC01751
chr20	7905000	7910000	5001	*	chr20	7280000	7285000	5001	*	enh126456	genic	67.5253	LINC01751	11.125	TRUE	675	8.20637	554.138	0.0259152	enh126456-LINC01751
chr20	6080000	6085000	5001	*	chr20	7325000	7330000	5001	*	enh126418	genic	61.4554	LINC01706	36.125	TRUE	676	6.70621	412.133	0.0211245	enh126418-LINC01706
chr20	6745000	6750000	5001	*	chr20	7325000	7330000	5001	*	enh126440	promoter	87.9188	LINC01706	36.125	TRUE	676	8.09377	711.594	0.0364738	enh126440-LINC01706
chr20	6990000	6995000	5001	*	chr20	7325000	7330000	5001	*	enh126445	intergenic	67.1887	LINC01706	36.125	TRUE	676	7.00749	470.824	0.0241328	enh126445-LINC01706
chr20	7175000	7180000	5001	*	chr20	7325000	7330000	5001	*	enh126446	genic	61.527	LINC01706	36.125	TRUE	676	17.3164	1065.43	0.0546101	enh126446-LINC01706
chr20	7265000	7270000	5001	*	chr20	7325000	7330000	5001	*	enh126447	intergenic	56.8619	LINC01706	36.125	TRUE	676	17.0495	969.464	0.0496913	enh126447-LINC01706
chr20	7310000	7315000	5001	*	chr20	7325000	7330000	5001	*	enh126448	intergenic	72.0287	LINC01706	36.125	TRUE	676	36.9803	2663.64	0.136529	enh126448-LINC01706
chr20	7835000	7840000	5001	*	chr20	7325000	7330000	5001	*	enh126452	intergenic	55.6415	LINC01706	36.125	TRUE	676	11.7025	651.143	0.0333753	enh126452-LINC01706
chr20	7875000	7880000	5001	*	chr20	7325000	7330000	5001	*	enh126454	genic	63.8074	LINC01706	36.125	TRUE	676	10.0406	640.666	0.0328382	enh126454-LINC01706
chr20	7880000	7885000	5001	*	chr20	7325000	7330000	5001	*	enh126455	genic	66.1864	LINC01706	36.125	TRUE	676	6.67916	442.07	0.0226589	enh126455-LINC01706
chr20	8050000	8055000	5001	*	chr20	7325000	7330000	5001	*	enh126461	intergenic	63.0086	LINC01706	36.125	TRUE	676	7.6481	481.896	0.0247002	enh126461-LINC01706
chr20	630000	635000	5001	*	chr20	740000	745000	5001	*	enh126042	promoter	92.0261	SLC52A3	50.25	TRUE	677	28.9623	2665.29	0.0243942	enh126042-SLC52A3
chr20	730000	735000	5001	*	chr20	740000	745000	5001	*	enh126051	intergenic	57.5817	SLC52A3	50.25	TRUE	677	102.485	5901.24	0.0540114	enh126051-SLC52A3
chr20	735000	740000	5001	*	chr20	740000	745000	5001	*	enh126052	intergenic	55.4163	SLC52A3	50.25	TRUE	677	165.863	9191.49	0.0841256	enh126052-SLC52A3
chr20	740000	745000	5001	*	chr20	740000	745000	5001	*	enh126053	genic	63.8296	SLC52A3	50.25	TRUE	677	456.225	29120.7	0.266528	enh126053-SLC52A3
chr20	750000	755000	5001	*	chr20	740000	745000	5001	*	enh126054	intergenic	65.104	SLC52A3	50.25	TRUE	677	94.2132	6133.65	0.0561386	enh126054-SLC52A3
chr20	755000	760000	5001	*	chr20	740000	745000	5001	*	enh126055	intergenic	65.7862	SLC52A3	50.25	TRUE	677	55.556	3654.82	0.0334509	enh126055-SLC52A3
chr20	7835000	7840000	5001	*	chr20	7860000	7865000	5001	*	enh126452	intergenic	55.6415	HAO1	326.5	TRUE	678	19.3242	1075.23	0.0218646	enh126452-HAO1
chr20	7860000	7865000	5001	*	chr20	7860000	7865000	5001	*	enh126453	intergenic	60.2941	HAO1	326.5	TRUE	678	400.481	24146.6	0.491019	enh126453-HAO1
chr20	7875000	7880000	5001	*	chr20	7860000	7865000	5001	*	enh126454	genic	63.8074	HAO1	326.5	TRUE	678	51.6742	3297.2	0.0670481	enh126454-HAO1
chr20	7880000	7885000	5001	*	chr20	7860000	7865000	5001	*	enh126455	genic	66.1864	HAO1	326.5	TRUE	678	21.0291	1391.84	0.0283029	enh126455-HAO1
chr20	7905000	7910000	5001	*	chr20	7860000	7865000	5001	*	enh126456	genic	67.5253	HAO1	326.5	TRUE	678	17.0421	1150.77	0.0234008	enh126456-HAO1
chr20	7665000	7670000	5001	*	chr20	7955000	7960000	5001	*	enh126449	intergenic	57.5916	TMX4	573.5	TRUE	679	11.7524	676.841	0.0288041	enh126449-TMX4
chr20	7875000	7880000	5001	*	chr20	7955000	7960000	5001	*	enh126454	genic	63.8074	TMX4	573.5	TRUE	679	7.89197	503.566	0.0214301	enh126454-TMX4
chr20	7905000	7910000	5001	*	chr20	7955000	7960000	5001	*	enh126456	genic	67.5253	TMX4	573.5	TRUE	679	13.2741	896.336	0.0381451	enh126456-TMX4
chr20	7910000	7915000	5001	*	chr20	7955000	7960000	5001	*	enh126457	genic	54.986	TMX4	573.5	TRUE	679	9.88499	543.536	0.0231311	enh126457-TMX4
chr20	8000000	8005000	5001	*	chr20	7955000	7960000	5001	*	enh126458	promoter	90.7251	TMX4	573.5	TRUE	679	24.2738	2202.24	0.0937202	enh126458-TMX4
chr20	8010000	8015000	5001	*	chr20	7955000	7960000	5001	*	enh126459	intergenic	60.8222	TMX4	573.5	TRUE	679	18.7304	1139.22	0.0484816	enh126459-TMX4
chr20	8035000	8040000	5001	*	chr20	7955000	7960000	5001	*	enh126460	intergenic	53.8687	TMX4	573.5	TRUE	679	17.1058	921.465	0.0392145	enh126460-TMX4
chr20	8050000	8055000	5001	*	chr20	7955000	7960000	5001	*	enh126461	intergenic	63.0086	TMX4	573.5	TRUE	679	14.0267	883.801	0.0376117	enh126461-TMX4
chr20	8700000	8705000	5001	*	chr20	7955000	7960000	5001	*	enh126477	genic	58.9569	TMX4	573.5	TRUE	679	14.7186	867.763	0.0369292	enh126477-TMX4
chr20	8920000	8925000	5001	*	chr20	7955000	7960000	5001	*	enh126481	intergenic	65.9307	TMX4	573.5	TRUE	679	8.43178	555.913	0.0236579	enh126481-TMX4
chr20	8920000	8925000	5001	*	chr20	7955000	7960000	5001	*	enh126482	intergenic	59.7476	TMX4	573.5	TRUE	679	8.43178	503.779	0.0214392	enh126482-TMX4
chr20	8000000	8005000	5001	*	chr20	8110000	8115000	5001	*	enh126458	promoter	90.7251	PLCB1	2636.38	TRUE	680	12.4693	1131.27	0.0201005	enh126458-PLCB1
chr20	8110000	8115000	5001	*	chr20	8110000	8115000	5001	*	enh126462	promoter	78.1678	PLCB1	2636.38	TRUE	680	371.714	29056.1	0.516269	enh126462-PLCB1
chr20	8125000	8130000	5001	*	chr20	8110000	8115000	5001	*	enh126463	genic	62.8473	PLCB1	2636.38	TRUE	680	38.1575	2398.1	0.0426094	enh126463-PLCB1
chr20	8240000	8245000	5001	*	chr20	8110000	8115000	5001	*	enh126465	genic	64.107	PLCB1	2636.38	TRUE	680	19.7842	1268.31	0.0225353	enh126465-PLCB1
chr20	8375000	8380000	5001	*	chr20	8110000	8115000	5001	*	enh126468	genic	75.0952	PLCB1	2636.38	TRUE	680	23.9386	1797.67	0.0319411	enh126468-PLCB1
chr20	8505000	8510000	5001	*	chr20	8110000	8115000	5001	*	enh126474	genic	69.1584	PLCB1	2636.38	TRUE	680	17.0298	1177.76	0.0209264	enh126474-PLCB1
chr20	8700000	8705000	5001	*	chr20	8110000	8115000	5001	*	enh126477	genic	58.9569	PLCB1	2636.38	TRUE	680	26.883	1584.94	0.0281611	enh126477-PLCB1
chr20	795000	800000	5001	*	chr20	810000	815000	5001	*	enh126056	intergenic	70.2374	FAM110A	782.5	TRUE	681	41.2557	2897.69	0.0219069	enh126056-FAM110A
chr20	805000	810000	5001	*	chr20	810000	815000	5001	*	enh126057	intergenic	60.7364	FAM110A	782.5	TRUE	681	184.953	11233.4	0.084926	enh126057-FAM110A
chr20	810000	815000	5001	*	chr20	810000	815000	5001	*	enh126058	promoter	96.5625	FAM110A	782.5	TRUE	681	455.648	43998.5	0.332634	enh126058-FAM110A
chr20	815000	820000	5001	*	chr20	810000	815000	5001	*	enh126059	genic	75.617	FAM110A	782.5	TRUE	681	149.655	11316.5	0.0855542	enh126059-FAM110A
chr20	825000	830000	5001	*	chr20	810000	815000	5001	*	enh126060	genic	68.6281	FAM110A	782.5	TRUE	681	71.2209	4887.76	0.0369521	enh126060-FAM110A
chr20	840000	845000	5001	*	chr20	810000	815000	5001	*	enh126062	intergenic	67.3261	FAM110A	782.5	TRUE	681	47.686	3210.51	0.0242719	enh126062-FAM110A
chr20	6100000	6105000	5001	*	chr20	8225000	8230000	5001	*	enh126419	promoter	80.0298	PLCB1-IT1	4.125	TRUE	682	6.1275	490.382	0.0222351	enh126419-PLCB1-IT1
chr20	8000000	8005000	5001	*	chr20	8225000	8230000	5001	*	enh126458	promoter	90.7251	PLCB1-IT1	4.125	TRUE	682	7.85345	712.504	0.0323067	enh126458-PLCB1-IT1
chr20	8110000	8115000	5001	*	chr20	8225000	8230000	5001	*	enh126462	promoter	78.1678	PLCB1-IT1	4.125	TRUE	682	12.8032	1000.8	0.0453785	enh126462-PLCB1-IT1
chr20	8125000	8130000	5001	*	chr20	8225000	8230000	5001	*	enh126463	genic	62.8473	PLCB1-IT1	4.125	TRUE	682	17.3176	1088.36	0.0493491	enh126463-PLCB1-IT1
chr20	8135000	8140000	5001	*	chr20	8225000	8230000	5001	*	enh126464	genic	60.4882	PLCB1-IT1	4.125	TRUE	682	15.5844	942.671	0.042743	enh126464-PLCB1-IT1
chr20	8240000	8245000	5001	*	chr20	8225000	8230000	5001	*	enh126465	genic	64.107	PLCB1-IT1	4.125	TRUE	682	41.1892	2640.52	0.119728	enh126465-PLCB1-IT1
chr20	8345000	8350000	5001	*	chr20	8225000	8230000	5001	*	enh126466	genic	60.1016	PLCB1-IT1	4.125	TRUE	682	9.30204	559.067	0.0253495	enh126466-PLCB1-IT1
chr20	8345000	8350000	5001	*	chr20	8225000	8230000	5001	*	enh126467	genic	59.0543	PLCB1-IT1	4.125	TRUE	682	9.30204	549.326	0.0249078	enh126467-PLCB1-IT1
chr20	8550000	8555000	5001	*	chr20	8225000	8230000	5001	*	enh126475	genic	61.828	PLCB1-IT1	4.125	TRUE	682	9.79555	605.64	0.0274612	enh126475-PLCB1-IT1
chr20	8580000	8585000	5001	*	chr20	8225000	8230000	5001	*	enh126476	genic	67.2797	PLCB1-IT1	4.125	TRUE	682	16.9376	1139.56	0.0516703	enh126476-PLCB1-IT1
chr20	8970000	8975000	5001	*	chr20	8225000	8230000	5001	*	enh126483	intergenic	66.2191	PLCB1-IT1	4.125	TRUE	682	9.37834	621.025	0.0281588	enh126483-PLCB1-IT1
chr20	795000	800000	5001	*	chr20	850000	855000	5001	*	enh126056	intergenic	70.2374	ANGPT4	187.375	TRUE	683	33.7886	2373.22	0.0328142	enh126056-ANGPT4
chr20	805000	810000	5001	*	chr20	850000	855000	5001	*	enh126057	intergenic	60.7364	ANGPT4	187.375	TRUE	683	27.9335	1696.58	0.0234584	enh126057-ANGPT4
chr20	810000	815000	5001	*	chr20	850000	855000	5001	*	enh126058	promoter	96.5625	ANGPT4	187.375	TRUE	683	26.6296	2571.42	0.0355546	enh126058-ANGPT4
chr20	815000	820000	5001	*	chr20	850000	855000	5001	*	enh126059	genic	75.617	ANGPT4	187.375	TRUE	683	36.2049	2737.7	0.0378539	enh126059-ANGPT4
chr20	825000	830000	5001	*	chr20	850000	855000	5001	*	enh126060	genic	68.6281	ANGPT4	187.375	TRUE	683	39.2962	2696.82	0.0372886	enh126060-ANGPT4
chr20	835000	840000	5001	*	chr20	850000	855000	5001	*	enh126061	intergenic	59.1386	ANGPT4	187.375	TRUE	683	72.9385	4313.48	0.0596419	enh126061-ANGPT4
chr20	840000	845000	5001	*	chr20	850000	855000	5001	*	enh126062	intergenic	67.3261	ANGPT4	187.375	TRUE	683	125.783	8468.45	0.117092	enh126062-ANGPT4
chr20	860000	865000	5001	*	chr20	850000	855000	5001	*	enh126063	genic	64.5619	ANGPT4	187.375	TRUE	683	122.796	7927.91	0.109618	enh126063-ANGPT4
chr20	885000	890000	5001	*	chr20	850000	855000	5001	*	enh126064	genic	68.2243	ANGPT4	187.375	TRUE	683	56.4766	3853.08	0.0532759	enh126064-ANGPT4
chr20	905000	910000	5001	*	chr20	850000	855000	5001	*	enh126065	intergenic	64.5415	ANGPT4	187.375	TRUE	683	30.8529	1991.29	0.0275333	enh126065-ANGPT4
chr20	9120000	9125000	5001	*	chr20	9285000	9290000	5001	*	enh126488	intergenic	77.1714	PLCB4	801.125	TRUE	684	18.1675	1402.01	0.0231891	enh126488-PLCB4
chr20	9220000	9225000	5001	*	chr20	9285000	9290000	5001	*	enh126494	intergenic	74.9837	PLCB4	801.125	TRUE	684	22.2349	1667.26	0.0275762	enh126494-PLCB4
chr20	9235000	9240000	5001	*	chr20	9285000	9290000	5001	*	enh126495	intergenic	65.5157	PLCB4	801.125	TRUE	684	29.1013	1906.59	0.0315347	enh126495-PLCB4
chr20	9280000	9285000	5001	*	chr20	9285000	9290000	5001	*	enh126496	intergenic	55.89	PLCB4	801.125	TRUE	684	136.572	7633.01	0.126249	enh126496-PLCB4
chr20	9285000	9290000	5001	*	chr20	9285000	9290000	5001	*	enh126497	intergenic	58.9085	PLCB4	801.125	TRUE	684	446.207	26285.4	0.434756	enh126497-PLCB4
chr20	795000	800000	5001	*	chr20	935000	940000	5001	*	enh126056	intergenic	70.2374	RSPO4	181.5	TRUE	685	79.1819	5561.53	0.0626192	enh126056-RSPO4
chr20	805000	810000	5001	*	chr20	935000	940000	5001	*	enh126057	intergenic	60.7364	RSPO4	181.5	TRUE	685	58.909	3577.92	0.0402851	enh126057-RSPO4
chr20	810000	815000	5001	*	chr20	935000	940000	5001	*	enh126058	promoter	96.5625	RSPO4	181.5	TRUE	685	42.2048	4075.41	0.0458865	enh126058-RSPO4
chr20	815000	820000	5001	*	chr20	935000	940000	5001	*	enh126059	genic	75.617	RSPO4	181.5	TRUE	685	33.1658	2507.9	0.0282374	enh126059-RSPO4
chr20	825000	830000	5001	*	chr20	935000	940000	5001	*	enh126060	genic	68.6281	RSPO4	181.5	TRUE	685	27.4891	1886.53	0.0212411	enh126060-RSPO4
chr20	885000	890000	5001	*	chr20	935000	940000	5001	*	enh126064	genic	68.2243	RSPO4	181.5	TRUE	685	26.2354	1789.89	0.020153	enh126064-RSPO4
chr20	905000	910000	5001	*	chr20	935000	940000	5001	*	enh126065	intergenic	64.5415	RSPO4	181.5	TRUE	685	37.0953	2394.18	0.026957	enh126065-RSPO4
chr20	935000	940000	5001	*	chr20	935000	940000	5001	*	enh126066	intergenic	61.9881	RSPO4	181.5	TRUE	685	282.825	17531.8	0.197396	enh126066-RSPO4
chr20	950000	955000	5001	*	chr20	935000	940000	5001	*	enh126067	genic	60.3779	RSPO4	181.5	TRUE	685	44.7843	2703.99	0.0304452	enh126067-RSPO4
chr20	950000	955000	5001	*	chr20	935000	940000	5001	*	enh126068	genic	60.7077	RSPO4	181.5	TRUE	685	44.7843	2718.75	0.0306114	enh126068-RSPO4
chr20	9475000	9480000	5001	*	chr20	9485000	9490000	5001	*	enh126503	intergenic	60.873	LAMP5-AS1	98.75	TRUE	686	73.1173	4450.87	0.0736669	enh126503-LAMP5-AS1
chr20	9480000	9485000	5001	*	chr20	9485000	9490000	5001	*	enh126504	intergenic	68.6285	LAMP5-AS1	98.75	TRUE	686	149.91	10288.1	0.17028	enh126504-LAMP5-AS1
chr20	9480000	9485000	5001	*	chr20	9485000	9490000	5001	*	enh126505	intergenic	63.6318	LAMP5-AS1	98.75	TRUE	686	149.91	9539.05	0.157882	enh126505-LAMP5-AS1
chr20	9495000	9500000	5001	*	chr20	9485000	9490000	5001	*	enh126506	promoter	64.1473	LAMP5-AS1	98.75	TRUE	686	77.7417	4986.92	0.0825391	enh126506-LAMP5-AS1
chr20	9495000	9500000	5001	*	chr20	9485000	9490000	5001	*	enh126507	promoter	76.2308	LAMP5-AS1	98.75	TRUE	686	77.7417	5926.31	0.0980871	enh126507-LAMP5-AS1
chr20	9530000	9535000	5001	*	chr20	9485000	9490000	5001	*	enh126508	genic	56.7368	LAMP5-AS1	98.75	TRUE	686	21.8744	1241.08	0.0205413	enh126508-LAMP5-AS1
chr20	9420000	9425000	5001	*	chr20	9495000	9500000	5001	*	enh126502	genic	63.9155	LAMP5	236.75	TRUE	687	24.7725	1583.35	0.0205085	enh126502-LAMP5
chr20	9475000	9480000	5001	*	chr20	9495000	9500000	5001	*	enh126503	intergenic	60.873	LAMP5	236.75	TRUE	687	41.1966	2507.76	0.0324821	enh126503-LAMP5
chr20	9480000	9485000	5001	*	chr20	9495000	9500000	5001	*	enh126504	intergenic	68.6285	LAMP5	236.75	TRUE	687	50.2908	3451.38	0.0447044	enh126504-LAMP5
chr20	9480000	9485000	5001	*	chr20	9495000	9500000	5001	*	enh126505	intergenic	63.6318	LAMP5	236.75	TRUE	687	50.2908	3200.09	0.0414495	enh126505-LAMP5
chr20	9495000	9500000	5001	*	chr20	9495000	9500000	5001	*	enh126506	promoter	64.1473	LAMP5	236.75	TRUE	687	285.915	18340.6	0.237559	enh126506-LAMP5
chr20	9495000	9500000	5001	*	chr20	9495000	9500000	5001	*	enh126507	promoter	76.2308	LAMP5	236.75	TRUE	687	285.915	21795.5	0.282309	enh126507-LAMP5
chr20	9530000	9535000	5001	*	chr20	9495000	9500000	5001	*	enh126508	genic	56.7368	LAMP5	236.75	TRUE	687	28.5063	1617.36	0.020949	enh126508-LAMP5
chr20	9420000	9425000	5001	*	chr20	9515000	9520000	5001	*	enh126502	genic	63.9155	PAK5	797.25	TRUE	688	14.4863	925.897	0.0275226	enh126502-PAK5
chr20	9475000	9480000	5001	*	chr20	9515000	9520000	5001	*	enh126503	intergenic	60.873	PAK5	797.25	TRUE	688	21.9006	1333.16	0.0396285	enh126503-PAK5
chr20	9480000	9485000	5001	*	chr20	9515000	9520000	5001	*	enh126504	intergenic	68.6285	PAK5	797.25	TRUE	688	33.6099	2306.6	0.0685645	enh126504-PAK5
chr20	9480000	9485000	5001	*	chr20	9515000	9520000	5001	*	enh126505	intergenic	63.6318	PAK5	797.25	TRUE	688	33.6099	2138.66	0.0635724	enh126505-PAK5
chr20	9495000	9500000	5001	*	chr20	9515000	9520000	5001	*	enh126506	promoter	64.1473	PAK5	797.25	TRUE	688	43.1471	2767.77	0.0822729	enh126506-PAK5
chr20	9495000	9500000	5001	*	chr20	9515000	9520000	5001	*	enh126507	promoter	76.2308	PAK5	797.25	TRUE	688	43.1471	3289.14	0.0977708	enh126507-PAK5
chr20	9530000	9535000	5001	*	chr20	9515000	9520000	5001	*	enh126508	genic	56.7368	PAK5	797.25	TRUE	688	57.1534	3242.7	0.0963904	enh126508-PAK5
chr20	9955000	9960000	5001	*	chr20	9965000	9970000	5001	*	enh126517	intergenic	65.2184	LOC101929371	567.25	TRUE	689	30.9272	2017.02	0.0265864	enh126517-LOC101929371
chr20	9965000	9970000	5001	*	chr20	9965000	9970000	5001	*	enh126518	genic	78.0905	LOC101929371	567.25	TRUE	689	324.697	25355.8	0.334215	enh126518-LOC101929371
chr20	9970000	9975000	5001	*	chr20	9965000	9970000	5001	*	enh126519	genic	71.3059	LOC101929371	567.25	TRUE	689	118.595	8456.55	0.111466	enh126519-LOC101929371
chr20	9980000	9985000	5001	*	chr20	9965000	9970000	5001	*	enh126520	genic	71.7219	LOC101929371	567.25	TRUE	689	42.9476	3080.29	0.0406013	enh126520-LOC101929371
chr20	10015000	10020000	5001	*	chr20	9965000	9970000	5001	*	enh126521	promoter	74.4647	LOC101929371	567.25	TRUE	689	30.1501	2245.12	0.0295929	enh126521-LOC101929371
chr20	10020000	10025000	5001	*	chr20	9965000	9970000	5001	*	enh126522	genic	67.2863	LOC101929371	567.25	TRUE	689	32.1651	2164.27	0.0285273	enh126522-LOC101929371
chr20	10070000	10075000	5001	*	chr20	9965000	9970000	5001	*	enh126524	genic	59.2374	LOC101929371	567.25	TRUE	689	27.5298	1630.79	0.0214955	enh126524-LOC101929371
chr21	9680000	9685000	5001	*	chr21	10905000	10910000	5001	*	enh129257	intergenic	67.3847	TPTE	699.125	TRUE	1	22.8352	1538.75	0.0233553	enh129257-TPTE
chr21	10870000	10875000	5001	*	chr21	10905000	10910000	5001	*	enh129315	intergenic	69.4101	TPTE	699.125	TRUE	1	44.7963	3109.32	0.0471936	enh129315-TPTE
chr21	10870000	10875000	5001	*	chr21	10905000	10910000	5001	*	enh129316	intergenic	60.8608	TPTE	699.125	TRUE	1	44.7963	2726.34	0.0413808	enh129316-TPTE
chr21	10895000	10900000	5001	*	chr21	10905000	10910000	5001	*	enh129317	intergenic	78.6044	TPTE	699.125	TRUE	1	97.5233	7665.77	0.116352	enh129317-TPTE
chr21	10900000	10905000	5001	*	chr21	10905000	10910000	5001	*	enh129318	intergenic	67.4022	TPTE	699.125	TRUE	1	283.961	19139.6	0.290503	enh129318-TPTE
chr21	10915000	10920000	5001	*	chr21	10905000	10910000	5001	*	enh129319	genic	63.2534	TPTE	699.125	TRUE	1	107.728	6814.14	0.103426	enh129319-TPTE
chr21	10920000	10925000	5001	*	chr21	10905000	10910000	5001	*	enh129320	genic	66.7852	TPTE	699.125	TRUE	1	95.3762	6369.72	0.0966805	enh129320-TPTE
chr21	10955000	10960000	5001	*	chr21	10905000	10910000	5001	*	enh129321	genic	75.8816	TPTE	699.125	TRUE	1	21.0823	1599.76	0.0242813	enh129321-TPTE
chr21	11010000	11015000	5001	*	chr21	11020000	11025000	5001	*	enh129323	intergenic	59.4975	BAGE2	1375.62	TRUE	2	79.6328	4737.95	0.0395975	enh129323-BAGE2
chr21	11020000	11025000	5001	*	chr21	11020000	11025000	5001	*	enh129324	genic	58.2412	BAGE2	1375.62	TRUE	2	1002.12	58364.8	0.487785	enh129324-BAGE2
chr21	11030000	11035000	5001	*	chr21	11020000	11025000	5001	*	enh129325	genic	60.4154	BAGE2	1375.62	TRUE	2	119.9	7243.81	0.0605404	enh129325-BAGE2
chr21	11035000	11040000	5001	*	chr21	11020000	11025000	5001	*	enh129326	genic	58.3435	BAGE2	1375.62	TRUE	2	97.0052	5659.63	0.0473005	enh129326-BAGE2
chr21	11045000	11050000	5001	*	chr21	11020000	11025000	5001	*	enh129327	genic	64.0933	BAGE2	1375.62	TRUE	2	76.1324	4879.58	0.0407812	enh129327-BAGE2
chr21	11050000	11055000	5001	*	chr21	11020000	11025000	5001	*	enh129328	genic	62.2411	BAGE2	1375.62	TRUE	2	51.4055	3199.54	0.0267402	enh129328-BAGE2
chr21	11010000	11015000	5001	*	chr21	11020000	11025000	5001	*	enh129323	intergenic	59.4975	BAGE3	1375.62	TRUE	3	79.6328	4737.95	0.0395975	enh129323-BAGE3
chr21	11020000	11025000	5001	*	chr21	11020000	11025000	5001	*	enh129324	genic	58.2412	BAGE3	1375.62	TRUE	3	1002.12	58364.8	0.487785	enh129324-BAGE3
chr21	11030000	11035000	5001	*	chr21	11020000	11025000	5001	*	enh129325	genic	60.4154	BAGE3	1375.62	TRUE	3	119.9	7243.81	0.0605404	enh129325-BAGE3
chr21	11035000	11040000	5001	*	chr21	11020000	11025000	5001	*	enh129326	genic	58.3435	BAGE3	1375.62	TRUE	3	97.0052	5659.63	0.0473005	enh129326-BAGE3
chr21	11045000	11050000	5001	*	chr21	11020000	11025000	5001	*	enh129327	genic	64.0933	BAGE3	1375.62	TRUE	3	76.1324	4879.58	0.0407812	enh129327-BAGE3
chr21	11050000	11055000	5001	*	chr21	11020000	11025000	5001	*	enh129328	genic	62.2411	BAGE3	1375.62	TRUE	3	51.4055	3199.54	0.0267402	enh129328-BAGE3
chr21	11010000	11015000	5001	*	chr21	11020000	11025000	5001	*	enh129323	intergenic	59.4975	BAGE4	1375.62	TRUE	4	79.6328	4737.95	0.0395975	enh129323-BAGE4
chr21	11020000	11025000	5001	*	chr21	11020000	11025000	5001	*	enh129324	genic	58.2412	BAGE4	1375.62	TRUE	4	1002.12	58364.8	0.487785	enh129324-BAGE4
chr21	11030000	11035000	5001	*	chr21	11020000	11025000	5001	*	enh129325	genic	60.4154	BAGE4	1375.62	TRUE	4	119.9	7243.81	0.0605404	enh129325-BAGE4
chr21	11035000	11040000	5001	*	chr21	11020000	11025000	5001	*	enh129326	genic	58.3435	BAGE4	1375.62	TRUE	4	97.0052	5659.63	0.0473005	enh129326-BAGE4
chr21	11045000	11050000	5001	*	chr21	11020000	11025000	5001	*	enh129327	genic	64.0933	BAGE4	1375.62	TRUE	4	76.1324	4879.58	0.0407812	enh129327-BAGE4
chr21	11050000	11055000	5001	*	chr21	11020000	11025000	5001	*	enh129328	genic	62.2411	BAGE4	1375.62	TRUE	4	51.4055	3199.54	0.0267402	enh129328-BAGE4
chr21	11010000	11015000	5001	*	chr21	11020000	11025000	5001	*	enh129323	intergenic	59.4975	BAGE5	1375.62	TRUE	5	79.6328	4737.95	0.0395975	enh129323-BAGE5
chr21	11020000	11025000	5001	*	chr21	11020000	11025000	5001	*	enh129324	genic	58.2412	BAGE5	1375.62	TRUE	5	1002.12	58364.8	0.487785	enh129324-BAGE5
chr21	11030000	11035000	5001	*	chr21	11020000	11025000	5001	*	enh129325	genic	60.4154	BAGE5	1375.62	TRUE	5	119.9	7243.81	0.0605404	enh129325-BAGE5
chr21	11035000	11040000	5001	*	chr21	11020000	11025000	5001	*	enh129326	genic	58.3435	BAGE5	1375.62	TRUE	5	97.0052	5659.63	0.0473005	enh129326-BAGE5
chr21	11045000	11050000	5001	*	chr21	11020000	11025000	5001	*	enh129327	genic	64.0933	BAGE5	1375.62	TRUE	5	76.1324	4879.58	0.0407812	enh129327-BAGE5
chr21	11050000	11055000	5001	*	chr21	11020000	11025000	5001	*	enh129328	genic	62.2411	BAGE5	1375.62	TRUE	5	51.4055	3199.54	0.0267402	enh129328-BAGE5
chr21	11020000	11025000	5001	*	chr21	11055000	11060000	5001	*	enh129324	genic	58.2412	BAGE	840.875	TRUE	6	39.637	2308.51	0.023316	enh129324-BAGE
chr21	11030000	11035000	5001	*	chr21	11055000	11060000	5001	*	enh129325	genic	60.4154	BAGE	840.875	TRUE	6	67.2761	4064.51	0.0410516	enh129325-BAGE
chr21	11035000	11040000	5001	*	chr21	11055000	11060000	5001	*	enh129326	genic	58.3435	BAGE	840.875	TRUE	6	66.3229	3869.51	0.0390822	enh129326-BAGE
chr21	11045000	11050000	5001	*	chr21	11055000	11060000	5001	*	enh129327	genic	64.0933	BAGE	840.875	TRUE	6	130.716	8378.02	0.0846182	enh129327-BAGE
chr21	11050000	11055000	5001	*	chr21	11055000	11060000	5001	*	enh129328	genic	62.2411	BAGE	840.875	TRUE	6	288.499	17956.5	0.181361	enh129328-BAGE
chr21	11060000	11065000	5001	*	chr21	11055000	11060000	5001	*	enh129329	genic	61.4152	BAGE	840.875	TRUE	6	266.987	16397	0.16561	enh129329-BAGE
chr21	11070000	11075000	5001	*	chr21	11055000	11060000	5001	*	enh129330	genic	65.3327	BAGE	840.875	TRUE	6	82.7348	5405.29	0.0545935	enh129330-BAGE
chr21	11085000	11090000	5001	*	chr21	11055000	11060000	5001	*	enh129331	genic	65.2207	BAGE	840.875	TRUE	6	53.9255	3517.06	0.0355224	enh129331-BAGE
