## Supplemental Table 5 for "Deciphering the functional impact of Alzheimer’s Disease-associated variants in resting and proinflammatory immune cells" (part 54 of 56)

### Sheet: LPS+INFg ABC (continued)
chr1	start1	end1	width1	strand1	chr2	start2	end2	width2	strand2	anchor1.id	anchor1.class	anchor1.activityBase	anchor2.TargetGene	anchor2.TargetGeneExpression	anchor2.TargetGeneIsExpressed	anchor2.id	hicCounts	ABCnumerator	ABCscore	pair
chr21	11095000	11100000	5001	*	chr21	11055000	11060000	5001	*	enh129332	genic	65.3878	BAGE	840.875	TRUE	6	39.9954	2615.21	0.0264137	enh129332-BAGE
chr21	11105000	11110000	5001	*	chr21	11055000	11060000	5001	*	enh129334	intergenic	77.7766	BAGE	840.875	TRUE	6	29.9349	2328.24	0.0235152	enh129334-BAGE
chr21	11165000	11170000	5001	*	chr21	11055000	11060000	5001	*	enh129341	intergenic	126.961	BAGE	840.875	TRUE	6	16.0748	2040.86	0.0206128	enh129341-BAGE
chr21	9920000	9925000	5001	*	chr21	14410000	14415000	5001	*	enh129275	genic	73.1525	ANKRD30BP2	376	TRUE	7	5.42712	397.007	0.023792	enh129275-ANKRD30BP2
chr21	9920000	9925000	5001	*	chr21	14410000	14415000	5001	*	enh129276	genic	82.9338	ANKRD30BP2	376	TRUE	7	5.42712	450.092	0.0269733	enh129276-ANKRD30BP2
chr21	10145000	10150000	5001	*	chr21	14410000	14415000	5001	*	enh129295	intergenic	61.4371	ANKRD30BP2	376	TRUE	7	12.4471	764.717	0.0458283	enh129295-ANKRD30BP2
chr21	14430000	14435000	5001	*	chr21	14410000	14415000	5001	*	enh129343	genic	67.3776	ANKRD30BP2	376	TRUE	7	67.6277	4556.59	0.273069	enh129343-ANKRD30BP2
chr21	14570000	14575000	5001	*	chr21	14410000	14415000	5001	*	enh129344	intergenic	65.7581	ANKRD30BP2	376	TRUE	7	8.09727	532.461	0.0319096	enh129344-ANKRD30BP2
chr21	14600000	14605000	5001	*	chr21	14410000	14415000	5001	*	enh129346	intergenic	60.6728	ANKRD30BP2	376	TRUE	7	7.23479	438.955	0.0263059	enh129346-ANKRD30BP2
chr21	14605000	14610000	5001	*	chr21	14410000	14415000	5001	*	enh129347	intergenic	67.7579	ANKRD30BP2	376	TRUE	7	14.7031	996.251	0.0597038	enh129347-ANKRD30BP2
chr21	14630000	14635000	5001	*	chr21	14410000	14415000	5001	*	enh129348	intergenic	59.6855	ANKRD30BP2	376	TRUE	7	12.1509	725.234	0.0434621	enh129348-ANKRD30BP2
chr21	14730000	14735000	5001	*	chr21	14410000	14415000	5001	*	enh129349	intergenic	60.8378	ANKRD30BP2	376	TRUE	7	21.0114	1278.29	0.0766057	enh129349-ANKRD30BP2
chr21	14835000	14840000	5001	*	chr21	14410000	14415000	5001	*	enh129352	intergenic	63.4082	ANKRD30BP2	376	TRUE	7	6.4841	411.145	0.0246393	enh129352-ANKRD30BP2
chr21	14570000	14575000	5001	*	chr21	14915000	14920000	5001	*	enh129344	intergenic	65.7581	LINC01674	43.25	TRUE	8	8.37415	550.668	0.0334048	enh129344-LINC01674
chr21	14575000	14580000	5001	*	chr21	14915000	14920000	5001	*	enh129345	intergenic	59.625	LINC01674	43.25	TRUE	8	10.9533	653.09	0.0396179	enh129345-LINC01674
chr21	14630000	14635000	5001	*	chr21	14915000	14920000	5001	*	enh129348	intergenic	59.6855	LINC01674	43.25	TRUE	8	6.2832	375.016	0.0227494	enh129348-LINC01674
chr21	14730000	14735000	5001	*	chr21	14915000	14920000	5001	*	enh129349	intergenic	60.8378	LINC01674	43.25	TRUE	8	18.6256	1133.14	0.0687389	enh129349-LINC01674
chr21	14740000	14745000	5001	*	chr21	14915000	14920000	5001	*	enh129350	intergenic	61.5444	LINC01674	43.25	TRUE	8	44.5123	2739.48	0.166183	enh129350-LINC01674
chr21	14800000	14805000	5001	*	chr21	14915000	14920000	5001	*	enh129351	intergenic	66.2273	LINC01674	43.25	TRUE	8	22.7666	1507.77	0.0914647	enh129351-LINC01674
chr21	14835000	14840000	5001	*	chr21	14915000	14920000	5001	*	enh129352	intergenic	63.4082	LINC01674	43.25	TRUE	8	13.4116	850.408	0.0515877	enh129352-LINC01674
chr21	15350000	15355000	5001	*	chr21	14915000	14920000	5001	*	enh129361	promoter	72.6764	LINC01674	43.25	TRUE	8	16.7117	1214.55	0.0736773	enh129361-LINC01674
chr21	15395000	15400000	5001	*	chr21	14915000	14920000	5001	*	enh129363	intergenic	99.1528	LINC01674	43.25	TRUE	8	9.438	935.804	0.056768	enh129363-LINC01674
chr21	15450000	15455000	5001	*	chr21	14915000	14920000	5001	*	enh129365	intergenic	78.6253	LINC01674	43.25	TRUE	8	6.22129	489.151	0.0296731	enh129365-LINC01674
chr21	15585000	15590000	5001	*	chr21	14915000	14920000	5001	*	enh129369	promoter	81.5227	LINC01674	43.25	TRUE	8	6.98282	569.258	0.0345325	enh129369-LINC01674
chr21	16725000	16730000	5001	*	chr21	14915000	14920000	5001	*	enh129429	intergenic	59.0021	LINC01674	43.25	TRUE	8	6.68555	394.461	0.0239289	enh129429-LINC01674
chr21	14730000	14735000	5001	*	chr21	15215000	15220000	5001	*	enh129349	intergenic	60.8378	CYP4F29P	27.125	TRUE	10	9.30456	566.069	0.0378048	enh129349-CYP4F29P
chr21	15305000	15310000	5001	*	chr21	15215000	15220000	5001	*	enh129357	intergenic	60.4386	CYP4F29P	27.125	TRUE	10	9.54602	576.948	0.0385313	enh129357-CYP4F29P
chr21	15315000	15320000	5001	*	chr21	15215000	15220000	5001	*	enh129358	intergenic	57.9076	CYP4F29P	27.125	TRUE	10	23.4594	1358.48	0.0907257	enh129358-CYP4F29P
chr21	15320000	15325000	5001	*	chr21	15215000	15220000	5001	*	enh129359	genic	81.5584	CYP4F29P	27.125	TRUE	10	12.1331	989.56	0.0660875	enh129359-CYP4F29P
chr21	15335000	15340000	5001	*	chr21	15215000	15220000	5001	*	enh129360	genic	58.5983	CYP4F29P	27.125	TRUE	10	13.4532	788.336	0.0526488	enh129360-CYP4F29P
chr21	15350000	15355000	5001	*	chr21	15215000	15220000	5001	*	enh129361	promoter	72.6764	CYP4F29P	27.125	TRUE	10	12.5227	910.106	0.0607812	enh129361-CYP4F29P
chr21	15390000	15395000	5001	*	chr21	15215000	15220000	5001	*	enh129362	intergenic	63.2822	CYP4F29P	27.125	TRUE	10	7.86106	497.465	0.0332231	enh129362-CYP4F29P
chr21	15395000	15400000	5001	*	chr21	15215000	15220000	5001	*	enh129363	intergenic	99.1528	CYP4F29P	27.125	TRUE	10	5.30418	525.924	0.0351237	enh129363-CYP4F29P
chr21	15450000	15455000	5001	*	chr21	15215000	15220000	5001	*	enh129365	intergenic	78.6253	CYP4F29P	27.125	TRUE	10	12.8201	1007.98	0.0673178	enh129365-CYP4F29P
chr21	15455000	15460000	5001	*	chr21	15215000	15220000	5001	*	enh129366	intergenic	94.8637	CYP4F29P	27.125	TRUE	10	6.43255	610.216	0.0407531	enh129366-CYP4F29P
chr21	15490000	15495000	5001	*	chr21	15215000	15220000	5001	*	enh129367	genic	58.7782	CYP4F29P	27.125	TRUE	10	8.61266	506.237	0.0338089	enh129367-CYP4F29P
chr21	15525000	15530000	5001	*	chr21	15215000	15220000	5001	*	enh129368	genic	62.8748	CYP4F29P	27.125	TRUE	10	5.57741	350.679	0.02342	enh129368-CYP4F29P
chr21	15610000	15615000	5001	*	chr21	15215000	15220000	5001	*	enh129370	intergenic	63.7566	CYP4F29P	27.125	TRUE	10	6.18677	394.447	0.0263431	enh129370-CYP4F29P
chr21	15305000	15310000	5001	*	chr21	15315000	15320000	5001	*	enh129357	intergenic	60.4386	ANKRD20A11P	443.625	TRUE	11	86.7242	5241.49	0.0691453	enh129357-ANKRD20A11P
chr21	15315000	15320000	5001	*	chr21	15315000	15320000	5001	*	enh129358	intergenic	57.9076	ANKRD20A11P	443.625	TRUE	11	544.999	31559.6	0.416331	enh129358-ANKRD20A11P
chr21	15320000	15325000	5001	*	chr21	15315000	15320000	5001	*	enh129359	genic	81.5584	ANKRD20A11P	443.625	TRUE	11	198.609	16198.2	0.213686	enh129359-ANKRD20A11P
chr21	15335000	15340000	5001	*	chr21	15315000	15320000	5001	*	enh129360	genic	58.5983	ANKRD20A11P	443.625	TRUE	11	51.0504	2991.46	0.0394632	enh129360-ANKRD20A11P
chr21	15350000	15355000	5001	*	chr21	15315000	15320000	5001	*	enh129361	promoter	72.6764	ANKRD20A11P	443.625	TRUE	11	24.9826	1815.65	0.0239519	enh129361-ANKRD20A11P
chr21	15320000	15325000	5001	*	chr21	15480000	15485000	5001	*	enh129359	genic	81.5584	LIPI	360.25	TRUE	12	8.2993	676.878	0.0209647	enh129359-LIPI
chr21	15335000	15340000	5001	*	chr21	15480000	15485000	5001	*	enh129360	genic	58.5983	LIPI	360.25	TRUE	12	11.8315	693.305	0.0214735	enh129360-LIPI
chr21	15350000	15355000	5001	*	chr21	15480000	15485000	5001	*	enh129361	promoter	72.6764	LIPI	360.25	TRUE	12	11.0131	800.395	0.0247903	enh129361-LIPI
chr21	15395000	15400000	5001	*	chr21	15480000	15485000	5001	*	enh129363	intergenic	99.1528	LIPI	360.25	TRUE	12	7.77463	770.876	0.023876	enh129363-LIPI
chr21	15430000	15435000	5001	*	chr21	15480000	15485000	5001	*	enh129364	intergenic	62.2818	LIPI	360.25	TRUE	12	22.8111	1420.72	0.0440033	enh129364-LIPI
chr21	15450000	15455000	5001	*	chr21	15480000	15485000	5001	*	enh129365	intergenic	78.6253	LIPI	360.25	TRUE	12	39.9738	3142.95	0.0973454	enh129365-LIPI
chr21	15455000	15460000	5001	*	chr21	15480000	15485000	5001	*	enh129366	intergenic	94.8637	LIPI	360.25	TRUE	12	46.1999	4382.69	0.135743	enh129366-LIPI
chr21	15490000	15495000	5001	*	chr21	15480000	15485000	5001	*	enh129367	genic	58.7782	LIPI	360.25	TRUE	12	85.8436	5045.73	0.156279	enh129367-LIPI
chr21	15525000	15530000	5001	*	chr21	15480000	15485000	5001	*	enh129368	genic	62.8748	LIPI	360.25	TRUE	12	13.0802	822.414	0.0254723	enh129368-LIPI
chr21	15585000	15590000	5001	*	chr21	15480000	15485000	5001	*	enh129369	promoter	81.5227	LIPI	360.25	TRUE	12	8.05302	656.503	0.0203336	enh129369-LIPI
chr21	15610000	15615000	5001	*	chr21	15480000	15485000	5001	*	enh129370	intergenic	63.7566	LIPI	360.25	TRUE	12	10.8819	693.796	0.0214887	enh129370-LIPI
chr21	15585000	15590000	5001	*	chr21	15585000	15590000	5001	*	enh129369	promoter	81.5227	RBM11	251.5	TRUE	13	428.406	34924.8	0.538695	enh129369-RBM11
chr21	15610000	15615000	5001	*	chr21	15585000	15590000	5001	*	enh129370	intergenic	63.7566	RBM11	251.5	TRUE	13	35.788	2281.72	0.0351942	enh129370-RBM11
chr21	15625000	15630000	5001	*	chr21	15585000	15590000	5001	*	enh129371	intergenic	59.3446	RBM11	251.5	TRUE	13	22.6115	1341.87	0.0206976	enh129371-RBM11
chr21	15625000	15630000	5001	*	chr21	15645000	15650000	5001	*	enh129371	intergenic	59.3446	ABCC13	139.5	TRUE	14	39.3429	2334.79	0.0368825	enh129371-ABCC13
chr21	15630000	15635000	5001	*	chr21	15645000	15650000	5001	*	enh129372	intergenic	61.777	ABCC13	139.5	TRUE	14	45.5241	2812.34	0.0444264	enh129372-ABCC13
chr21	15645000	15650000	5001	*	chr21	15645000	15650000	5001	*	enh129373	promoter	64.6402	ABCC13	139.5	TRUE	14	376.014	24305.6	0.383955	enh129373-ABCC13
chr21	15685000	15690000	5001	*	chr21	15645000	15650000	5001	*	enh129375	intergenic	61.6928	ABCC13	139.5	TRUE	14	21.9661	1355.15	0.0214072	enh129375-ABCC13
chr21	15755000	15760000	5001	*	chr21	15645000	15650000	5001	*	enh129381	promoter	124.249	ABCC13	139.5	TRUE	14	13.5436	1682.78	0.0265827	enh129381-ABCC13
chr21	15685000	15690000	5001	*	chr21	15740000	15745000	5001	*	enh129375	intergenic	61.6928	HSPA13	1074.88	TRUE	15	21.1215	1303.04	0.0211871	enh129375-HSPA13
chr21	15690000	15695000	5001	*	chr21	15740000	15745000	5001	*	enh129376	intergenic	59.0405	HSPA13	1074.88	TRUE	15	26.2457	1549.56	0.0251954	enh129376-HSPA13
chr21	15690000	15695000	5001	*	chr21	15740000	15745000	5001	*	enh129377	intergenic	59.8221	HSPA13	1074.88	TRUE	15	26.2457	1570.07	0.0255289	enh129377-HSPA13
chr21	15700000	15705000	5001	*	chr21	15740000	15745000	5001	*	enh129378	intergenic	59.776	HSPA13	1074.88	TRUE	15	32.1888	1924.12	0.0312856	enh129378-HSPA13
chr21	15730000	15735000	5001	*	chr21	15740000	15745000	5001	*	enh129379	intergenic	61.6161	HSPA13	1074.88	TRUE	15	72.9188	4492.97	0.0730544	enh129379-HSPA13
chr21	15735000	15740000	5001	*	chr21	15740000	15745000	5001	*	enh129380	intergenic	63.7054	HSPA13	1074.88	TRUE	15	140.46	8948.04	0.145493	enh129380-HSPA13
chr21	15755000	15760000	5001	*	chr21	15740000	15745000	5001	*	enh129381	promoter	124.249	HSPA13	1074.88	TRUE	15	55.6899	6919.41	0.112508	enh129381-HSPA13
chr21	15785000	15790000	5001	*	chr21	15740000	15745000	5001	*	enh129382	intergenic	67.9652	HSPA13	1074.88	TRUE	15	19.9886	1358.53	0.0220893	enh129382-HSPA13
chr21	15825000	15830000	5001	*	chr21	15855000	15860000	5001	*	enh129383	intergenic	58.5641	SAMSN1	5733	TRUE	16	42.7305	2502.47	0.0220368	enh129383-SAMSN1
chr21	15850000	15855000	5001	*	chr21	15855000	15860000	5001	*	enh129384	intergenic	81.3299	SAMSN1	5733	TRUE	16	125.02	10167.9	0.0895382	enh129384-SAMSN1
chr21	15855000	15860000	5001	*	chr21	15855000	15860000	5001	*	enh129385	intergenic	100.407	SAMSN1	5733	TRUE	16	387.721	38930	0.342818	enh129385-SAMSN1
chr21	15870000	15875000	5001	*	chr21	15855000	15860000	5001	*	enh129386	genic	60.987	SAMSN1	5733	TRUE	16	64.9403	3960.51	0.0348763	enh129386-SAMSN1
chr21	15890000	15895000	5001	*	chr21	15855000	15860000	5001	*	enh129387	genic	92.7237	SAMSN1	5733	TRUE	16	41.4034	3839.08	0.0338069	enh129387-SAMSN1
chr21	15895000	15900000	5001	*	chr21	15855000	15860000	5001	*	enh129388	genic	108.006	SAMSN1	5733	TRUE	16	40.298	4352.41	0.0383274	enh129388-SAMSN1
chr21	15915000	15920000	5001	*	chr21	15855000	15860000	5001	*	enh129392	promoter	81.8206	SAMSN1	5733	TRUE	16	30.0127	2455.66	0.0216245	enh129392-SAMSN1
chr21	15960000	15965000	5001	*	chr21	15855000	15860000	5001	*	enh129397	genic	104.788	SAMSN1	5733	TRUE	16	27.3122	2861.99	0.0252027	enh129397-SAMSN1
chr21	16055000	16060000	5001	*	chr21	15855000	15860000	5001	*	enh129404	intergenic	108.91	SAMSN1	5733	TRUE	16	23.6114	2571.53	0.0226449	enh129404-SAMSN1
chr21	15855000	15860000	5001	*	chr21	15950000	15955000	5001	*	enh129385	intergenic	100.407	SAMSN1-AS1	1968	TRUE	17	21.2661	2135.27	0.0251646	enh129385-SAMSN1-AS1
chr21	15890000	15895000	5001	*	chr21	15950000	15955000	5001	*	enh129387	genic	92.7237	SAMSN1-AS1	1968	TRUE	17	27.0907	2511.95	0.0296038	enh129387-SAMSN1-AS1
chr21	15895000	15900000	5001	*	chr21	15950000	15955000	5001	*	enh129388	genic	108.006	SAMSN1-AS1	1968	TRUE	17	32.5211	3512.47	0.0413952	enh129388-SAMSN1-AS1
chr21	15900000	15905000	5001	*	chr21	15950000	15955000	5001	*	enh129389	genic	88.2253	SAMSN1-AS1	1968	TRUE	17	29.0224	2560.51	0.0301761	enh129389-SAMSN1-AS1
chr21	15905000	15910000	5001	*	chr21	15950000	15955000	5001	*	enh129390	genic	63.8784	SAMSN1-AS1	1968	TRUE	17	40.0581	2558.84	0.0301565	enh129390-SAMSN1-AS1
chr21	15910000	15915000	5001	*	chr21	15950000	15955000	5001	*	enh129391	genic	72.1708	SAMSN1-AS1	1968	TRUE	17	41.5104	2995.84	0.0353066	enh129391-SAMSN1-AS1
chr21	15915000	15920000	5001	*	chr21	15950000	15955000	5001	*	enh129392	promoter	81.8206	SAMSN1-AS1	1968	TRUE	17	40.267	3294.67	0.0388283	enh129392-SAMSN1-AS1
chr21	15920000	15925000	5001	*	chr21	15950000	15955000	5001	*	enh129393	intergenic	70.2981	SAMSN1-AS1	1968	TRUE	17	47.4791	3337.69	0.0393354	enh129393-SAMSN1-AS1
chr21	15925000	15930000	5001	*	chr21	15950000	15955000	5001	*	enh129394	intergenic	62.2835	SAMSN1-AS1	1968	TRUE	17	59.1522	3684.21	0.0434191	enh129394-SAMSN1-AS1
chr21	15940000	15945000	5001	*	chr21	15950000	15955000	5001	*	enh129395	intergenic	72.3038	SAMSN1-AS1	1968	TRUE	17	103.743	7500.99	0.0884006	enh129395-SAMSN1-AS1
chr21	15940000	15945000	5001	*	chr21	15950000	15955000	5001	*	enh129396	intergenic	65.1098	SAMSN1-AS1	1968	TRUE	17	103.743	6754.66	0.079605	enh129396-SAMSN1-AS1
chr21	15960000	15965000	5001	*	chr21	15950000	15955000	5001	*	enh129397	genic	104.788	SAMSN1-AS1	1968	TRUE	17	85.6609	8976.22	0.105787	enh129397-SAMSN1-AS1
chr21	15990000	15995000	5001	*	chr21	15950000	15955000	5001	*	enh129399	genic	66.6913	SAMSN1-AS1	1968	TRUE	17	28.7731	1918.91	0.0226148	enh129399-SAMSN1-AS1
chr21	16055000	16060000	5001	*	chr21	15950000	15955000	5001	*	enh129403	intergenic	90.0923	SAMSN1-AS1	1968	TRUE	17	30.3476	2734.08	0.0322217	enh129403-SAMSN1-AS1
chr21	16055000	16060000	5001	*	chr21	15950000	15955000	5001	*	enh129404	intergenic	108.91	SAMSN1-AS1	1968	TRUE	17	30.3476	3305.17	0.0389521	enh129404-SAMSN1-AS1
chr21	15855000	15860000	5001	*	chr21	15960000	15965000	5001	*	enh129385	intergenic	100.407	LOC388813	1691.5	TRUE	18	27.3122	2742.35	0.0204926	enh129385-LOC388813
chr21	15890000	15895000	5001	*	chr21	15960000	15965000	5001	*	enh129387	genic	92.7237	LOC388813	1691.5	TRUE	18	44.5693	4132.63	0.0308817	enh129387-LOC388813
chr21	15895000	15900000	5001	*	chr21	15960000	15965000	5001	*	enh129388	genic	108.006	LOC388813	1691.5	TRUE	18	41.2926	4459.84	0.0333268	enh129388-LOC388813
chr21	15900000	15905000	5001	*	chr21	15960000	15965000	5001	*	enh129389	genic	88.2253	LOC388813	1691.5	TRUE	18	33.4011	2946.83	0.0220206	enh129389-LOC388813
chr21	15910000	15915000	5001	*	chr21	15960000	15965000	5001	*	enh129391	genic	72.1708	LOC388813	1691.5	TRUE	18	45.6962	3297.93	0.0246443	enh129391-LOC388813
chr21	15915000	15920000	5001	*	chr21	15960000	15965000	5001	*	enh129392	promoter	81.8206	LOC388813	1691.5	TRUE	18	42.3125	3462.03	0.0258705	enh129392-LOC388813
chr21	15920000	15925000	5001	*	chr21	15960000	15965000	5001	*	enh129393	intergenic	70.2981	LOC388813	1691.5	TRUE	18	49.2122	3459.53	0.0258518	enh129393-LOC388813
chr21	15940000	15945000	5001	*	chr21	15960000	15965000	5001	*	enh129395	intergenic	72.3038	LOC388813	1691.5	TRUE	18	38.5398	2786.58	0.0208231	enh129395-LOC388813
chr21	15960000	15965000	5001	*	chr21	15960000	15965000	5001	*	enh129397	genic	104.788	LOC388813	1691.5	TRUE	18	542.575	56855.2	0.424859	enh129397-LOC388813
chr21	16045000	16050000	5001	*	chr21	15960000	15965000	5001	*	enh129402	intergenic	78.4521	LOC388813	1691.5	TRUE	18	37.7365	2960.51	0.0221228	enh129402-LOC388813
chr21	16055000	16060000	5001	*	chr21	15960000	15965000	5001	*	enh129403	intergenic	90.0923	LOC388813	1691.5	TRUE	18	36.3649	3276.2	0.0244819	enh129403-LOC388813
chr21	16055000	16060000	5001	*	chr21	15960000	15965000	5001	*	enh129404	intergenic	108.91	LOC388813	1691.5	TRUE	18	36.3649	3960.52	0.0295955	enh129404-LOC388813
chr21	15755000	15760000	5001	*	chr21	16330000	16335000	5001	*	enh129381	promoter	124.249	NRIP1	3880.38	TRUE	19	6.52878	811.193	0.0221836	enh129381-NRIP1
chr21	16135000	16140000	5001	*	chr21	16330000	16335000	5001	*	enh129407	intergenic	101.687	NRIP1	3880.38	TRUE	19	9.99813	1016.68	0.0278029	enh129407-NRIP1
chr21	16215000	16220000	5001	*	chr21	16330000	16335000	5001	*	enh129408	intergenic	69.5787	NRIP1	3880.38	TRUE	19	11.8028	821.221	0.0224578	enh129408-NRIP1
chr21	16230000	16235000	5001	*	chr21	16330000	16335000	5001	*	enh129409	intergenic	68.6914	NRIP1	3880.38	TRUE	19	15.7266	1080.28	0.0295423	enh129409-NRIP1
chr21	16235000	16240000	5001	*	chr21	16330000	16335000	5001	*	enh129410	intergenic	78.735	NRIP1	3880.38	TRUE	19	20.0296	1577.03	0.0431269	enh129410-NRIP1
chr21	16240000	16245000	5001	*	chr21	16330000	16335000	5001	*	enh129411	intergenic	75.2834	NRIP1	3880.38	TRUE	19	20.9387	1576.34	0.0431079	enh129411-NRIP1
chr21	16240000	16245000	5001	*	chr21	16330000	16335000	5001	*	enh129412	intergenic	66.8803	NRIP1	3880.38	TRUE	19	20.9387	1400.39	0.0382962	enh129412-NRIP1
chr21	16250000	16255000	5001	*	chr21	16330000	16335000	5001	*	enh129413	intergenic	75.453	NRIP1	3880.38	TRUE	19	15.5309	1171.85	0.0320464	enh129413-NRIP1
chr21	16270000	16275000	5001	*	chr21	16330000	16335000	5001	*	enh129414	intergenic	78.3569	NRIP1	3880.38	TRUE	19	26.5433	2079.85	0.0568774	enh129414-NRIP1
chr21	16400000	16405000	5001	*	chr21	16330000	16335000	5001	*	enh129415	genic	63.0789	NRIP1	3880.38	TRUE	19	18.6039	1173.51	0.0320919	enh129415-NRIP1
chr21	16435000	16440000	5001	*	chr21	16330000	16335000	5001	*	enh129417	promoter	133.317	NRIP1	3880.38	TRUE	19	9.15872	1221.02	0.033391	enh129417-NRIP1
chr21	17055000	17060000	5001	*	chr21	17100000	17105000	5001	*	enh129437	intergenic	88.2756	USP25	3902.75	TRUE	20	34.0311	3004.11	0.0334638	enh129437-USP25
chr21	17055000	17060000	5001	*	chr21	17100000	17105000	5001	*	enh129438	intergenic	81.6057	USP25	3902.75	TRUE	20	34.0311	2777.13	0.0309354	enh129438-USP25
chr21	17060000	17065000	5001	*	chr21	17100000	17105000	5001	*	enh129439	intergenic	64.1269	USP25	3902.75	TRUE	20	38.6096	2475.91	0.02758	enh129439-USP25
chr21	17075000	17080000	5001	*	chr21	17100000	17105000	5001	*	enh129440	intergenic	70.7401	USP25	3902.75	TRUE	20	44.8958	3175.93	0.0353778	enh129440-USP25
chr21	17100000	17105000	5001	*	chr21	17100000	17105000	5001	*	enh129441	promoter	118.083	USP25	3902.75	TRUE	20	404.447	47758.2	0.531995	enh129441-USP25
chr21	17110000	17115000	5001	*	chr21	17100000	17105000	5001	*	enh129442	genic	72.2656	USP25	3902.75	TRUE	20	61.7707	4463.89	0.0497248	enh129442-USP25
chr21	17145000	17150000	5001	*	chr21	17100000	17105000	5001	*	enh129443	genic	72.7289	USP25	3902.75	TRUE	20	27.8566	2025.98	0.0225681	enh129443-USP25
chr21	15525000	15530000	5001	*	chr21	17790000	17795000	5001	*	enh129368	genic	62.8748	MIR99AHG	690.875	TRUE	21	5.95514	374.428	0.0302803	enh129368-MIR99AHG
chr21	17565000	17570000	5001	*	chr21	17790000	17795000	5001	*	enh129448	intergenic	72.052	MIR99AHG	690.875	TRUE	21	10.8535	782.018	0.0632423	enh129448-MIR99AHG
chr21	17565000	17570000	5001	*	chr21	17790000	17795000	5001	*	enh129449	intergenic	57.74	MIR99AHG	690.875	TRUE	21	10.8535	626.683	0.0506802	enh129449-MIR99AHG
chr21	17700000	17705000	5001	*	chr21	17790000	17795000	5001	*	enh129452	intergenic	64.4171	MIR99AHG	690.875	TRUE	21	7.49309	482.683	0.0390349	enh129452-MIR99AHG
chr21	17955000	17960000	5001	*	chr21	17790000	17795000	5001	*	enh129453	genic	74.304	MIR99AHG	690.875	TRUE	21	5.96148	442.962	0.0358226	enh129453-MIR99AHG
chr21	18140000	18145000	5001	*	chr21	17790000	17795000	5001	*	enh129454	intergenic	61.2011	MIR99AHG	690.875	TRUE	21	11.4517	700.855	0.0566786	enh129454-MIR99AHG
chr21	18160000	18165000	5001	*	chr21	17790000	17795000	5001	*	enh129455	intergenic	60.969	MIR99AHG	690.875	TRUE	21	5.95929	363.332	0.0293829	enh129455-MIR99AHG
chr21	18250000	18255000	5001	*	chr21	17790000	17795000	5001	*	enh129458	intergenic	61.5169	MIR99AHG	690.875	TRUE	21	4.87763	300.056	0.0242658	enh129458-MIR99AHG
chr21	18560000	18565000	5001	*	chr21	17790000	17795000	5001	*	enh129462	intergenic	69.3022	MIR99AHG	690.875	TRUE	21	6.52724	452.352	0.036582	enh129462-MIR99AHG
chr21	18775000	18780000	5001	*	chr21	18810000	18815000	5001	*	enh129465	intergenic	67.547	LINC01549	43	TRUE	22	28.0573	1895.19	0.0249114	enh129465-LINC01549
chr21	18810000	18815000	5001	*	chr21	18810000	18815000	5001	*	enh129466	promoter	64.7191	LINC01549	43	TRUE	22	362.386	23453.3	0.308282	enh129466-LINC01549
chr21	18820000	18825000	5001	*	chr21	18810000	18815000	5001	*	enh129467	intergenic	68.0727	LINC01549	43	TRUE	22	108	7351.84	0.0966365	enh129467-LINC01549
chr21	18830000	18835000	5001	*	chr21	18810000	18815000	5001	*	enh129468	intergenic	62.9436	LINC01549	43	TRUE	22	59.5852	3750.51	0.0492987	enh129468-LINC01549
chr21	18835000	18840000	5001	*	chr21	18810000	18815000	5001	*	enh129469	intergenic	66.2841	LINC01549	43	TRUE	22	48.6566	3225.16	0.0423933	enh129469-LINC01549
chr21	18835000	18840000	5001	*	chr21	18810000	18815000	5001	*	enh129470	intergenic	76.0394	LINC01549	43	TRUE	22	48.6566	3699.82	0.0486325	enh129470-LINC01549
chr21	18845000	18850000	5001	*	chr21	18810000	18815000	5001	*	enh129471	intergenic	73.7478	LINC01549	43	TRUE	22	35.8994	2647.5	0.0348002	enh129471-LINC01549
chr21	18855000	18860000	5001	*	chr21	18810000	18815000	5001	*	enh129472	intergenic	70.9829	LINC01549	43	TRUE	22	24.9548	1771.36	0.0232838	enh129472-LINC01549
chr21	18860000	18865000	5001	*	chr21	18810000	18815000	5001	*	enh129473	intergenic	76.297	LINC01549	43	TRUE	22	27.7852	2119.93	0.0278655	enh129473-LINC01549
chr21	18880000	18885000	5001	*	chr21	18810000	18815000	5001	*	enh129474	promoter	88.6154	LINC01549	43	TRUE	22	33.9584	3009.24	0.0395551	enh129474-LINC01549
chr21	18910000	18915000	5001	*	chr21	18810000	18815000	5001	*	enh129476	genic	80.3278	LINC01549	43	TRUE	22	24.2399	1947.14	0.0255942	enh129476-LINC01549
chr21	18980000	18985000	5001	*	chr21	18810000	18815000	5001	*	enh129479	promoter	127.253	LINC01549	43	TRUE	22	13.0724	1663.49	0.0218659	enh129479-LINC01549
chr21	18760000	18765000	5001	*	chr21	18885000	18890000	5001	*	enh129464	intergenic	68.5148	CXADR	629.5	TRUE	23	22.8189	1563.43	0.0259171	enh129464-CXADR
chr21	18775000	18780000	5001	*	chr21	18885000	18890000	5001	*	enh129465	intergenic	67.547	CXADR	629.5	TRUE	23	22.685	1532.3	0.0254012	enh129465-CXADR
chr21	18810000	18815000	5001	*	chr21	18885000	18890000	5001	*	enh129466	promoter	64.7191	CXADR	629.5	TRUE	23	26.02	1683.99	0.0279157	enh129466-CXADR
chr21	18830000	18835000	5001	*	chr21	18885000	18890000	5001	*	enh129468	intergenic	62.9436	CXADR	629.5	TRUE	23	30.9704	1949.39	0.0323152	enh129468-CXADR
chr21	18835000	18840000	5001	*	chr21	18885000	18890000	5001	*	enh129469	intergenic	66.2841	CXADR	629.5	TRUE	23	30.0489	1991.77	0.0330177	enh129469-CXADR
chr21	18835000	18840000	5001	*	chr21	18885000	18890000	5001	*	enh129470	intergenic	76.0394	CXADR	629.5	TRUE	23	30.0489	2284.9	0.0378771	enh129470-CXADR
chr21	18845000	18850000	5001	*	chr21	18885000	18890000	5001	*	enh129471	intergenic	73.7478	CXADR	629.5	TRUE	23	32.193	2374.16	0.0393568	enh129471-CXADR
chr21	18855000	18860000	5001	*	chr21	18885000	18890000	5001	*	enh129472	intergenic	70.9829	CXADR	629.5	TRUE	23	32.4942	2306.53	0.0382356	enh129472-CXADR
chr21	18860000	18865000	5001	*	chr21	18885000	18890000	5001	*	enh129473	intergenic	76.297	CXADR	629.5	TRUE	23	40.4488	3086.12	0.0511589	enh129473-CXADR
chr21	18880000	18885000	5001	*	chr21	18885000	18890000	5001	*	enh129474	promoter	88.6154	CXADR	629.5	TRUE	23	107.079	9488.87	0.157298	enh129474-CXADR
chr21	18905000	18910000	5001	*	chr21	18885000	18890000	5001	*	enh129475	genic	68.0571	CXADR	629.5	TRUE	23	62.4375	4249.32	0.0704414	enh129475-CXADR
chr21	18910000	18915000	5001	*	chr21	18885000	18890000	5001	*	enh129476	genic	80.3278	CXADR	629.5	TRUE	23	53.1203	4267.04	0.0707352	enh129476-CXADR
chr21	18915000	18920000	5001	*	chr21	18885000	18890000	5001	*	enh129477	genic	58.3229	CXADR	629.5	TRUE	23	43.8565	2557.84	0.0424016	enh129477-CXADR
chr21	18920000	18925000	5001	*	chr21	18885000	18890000	5001	*	enh129478	genic	61.636	CXADR	629.5	TRUE	23	47.2995	2915.35	0.048328	enh129478-CXADR
chr21	18980000	18985000	5001	*	chr21	18885000	18890000	5001	*	enh129479	promoter	127.253	CXADR	629.5	TRUE	23	10.1211	1287.93	0.0213502	enh129479-CXADR
chr21	18760000	18765000	5001	*	chr21	18965000	18970000	5001	*	enh129464	intergenic	68.5148	BTG3	2430.12	TRUE	24	32.381	2218.58	0.0461258	enh129464-BTG3
chr21	18775000	18780000	5001	*	chr21	18965000	18970000	5001	*	enh129465	intergenic	67.547	BTG3	2430.12	TRUE	24	17.5833	1187.7	0.0246932	enh129465-BTG3
chr21	18835000	18840000	5001	*	chr21	18965000	18970000	5001	*	enh129470	intergenic	76.0394	BTG3	2430.12	TRUE	24	14.3857	1093.88	0.0227426	enh129470-BTG3
chr21	18845000	18850000	5001	*	chr21	18965000	18970000	5001	*	enh129471	intergenic	73.7478	BTG3	2430.12	TRUE	24	14.6237	1078.46	0.022422	enh129471-BTG3
chr21	18880000	18885000	5001	*	chr21	18965000	18970000	5001	*	enh129474	promoter	88.6154	BTG3	2430.12	TRUE	24	15.7696	1397.43	0.0290536	enh129474-BTG3
chr21	18905000	18910000	5001	*	chr21	18965000	18970000	5001	*	enh129475	genic	68.0571	BTG3	2430.12	TRUE	24	19.7616	1344.92	0.0279618	enh129475-BTG3
chr21	18910000	18915000	5001	*	chr21	18965000	18970000	5001	*	enh129476	genic	80.3278	BTG3	2430.12	TRUE	24	18.4139	1479.15	0.0307526	enh129476-BTG3
chr21	18915000	18920000	5001	*	chr21	18965000	18970000	5001	*	enh129477	genic	58.3229	BTG3	2430.12	TRUE	24	22.5855	1317.25	0.0273866	enh129477-BTG3
chr21	18920000	18925000	5001	*	chr21	18965000	18970000	5001	*	enh129478	genic	61.636	BTG3	2430.12	TRUE	24	25.6636	1581.8	0.0328867	enh129478-BTG3
chr21	18980000	18985000	5001	*	chr21	18965000	18970000	5001	*	enh129479	promoter	127.253	BTG3	2430.12	TRUE	24	56.9115	7242.14	0.150569	enh129479-BTG3
chr21	19155000	19160000	5001	*	chr21	18965000	18970000	5001	*	enh129487	genic	106.742	BTG3	2430.12	TRUE	24	14.1787	1513.47	0.0314661	enh129487-BTG3
chr21	19050000	19055000	5001	*	chr21	19145000	19150000	5001	*	enh129481	intergenic	61.6149	C21orf91-OT1	1458.38	TRUE	25	22.5553	1389.74	0.0203707	enh129481-C21orf91-OT1
chr21	19080000	19085000	5001	*	chr21	19145000	19150000	5001	*	enh129482	intergenic	76.9104	C21orf91-OT1	1458.38	TRUE	25	29.0984	2237.97	0.0328039	enh129482-C21orf91-OT1
chr21	19080000	19085000	5001	*	chr21	19145000	19150000	5001	*	enh129483	intergenic	61.0894	C21orf91-OT1	1458.38	TRUE	25	29.0984	1777.6	0.0260559	enh129483-C21orf91-OT1
chr21	19100000	19105000	5001	*	chr21	19145000	19150000	5001	*	enh129484	intergenic	81.1371	C21orf91-OT1	1458.38	TRUE	25	36.3334	2947.98	0.0432112	enh129484-C21orf91-OT1
chr21	19150000	19155000	5001	*	chr21	19145000	19150000	5001	*	enh129485	genic	72.3432	C21orf91-OT1	1458.38	TRUE	25	151.341	10948.5	0.160482	enh129485-C21orf91-OT1
chr21	19150000	19155000	5001	*	chr21	19145000	19150000	5001	*	enh129486	genic	71.0401	C21orf91-OT1	1458.38	TRUE	25	151.341	10751.3	0.157591	enh129486-C21orf91-OT1
chr21	19155000	19160000	5001	*	chr21	19145000	19150000	5001	*	enh129487	genic	106.742	C21orf91-OT1	1458.38	TRUE	25	58.9186	6289.1	0.0921848	enh129487-C21orf91-OT1
chr21	19165000	19170000	5001	*	chr21	19145000	19150000	5001	*	enh129488	genic	79.8328	C21orf91-OT1	1458.38	TRUE	25	34.2386	2733.36	0.0400653	enh129488-C21orf91-OT1
chr21	19190000	19195000	5001	*	chr21	19145000	19150000	5001	*	enh129489	promoter	121.18	C21orf91-OT1	1458.38	TRUE	25	20.949	2538.6	0.0372105	enh129489-C21orf91-OT1
chr21	19220000	19225000	5001	*	chr21	19145000	19150000	5001	*	enh129492	genic	101.228	C21orf91-OT1	1458.38	TRUE	25	18.9184	1915.07	0.0280708	enh129492-C21orf91-OT1
chr21	19100000	19105000	5001	*	chr21	19160000	19165000	5001	*	enh129484	intergenic	81.1371	C21orf91	2307.12	TRUE	26	21.9498	1780.94	0.0217795	enh129484-C21orf91
chr21	19150000	19155000	5001	*	chr21	19160000	19165000	5001	*	enh129485	genic	72.3432	C21orf91	2307.12	TRUE	26	60.1155	4348.95	0.0531842	enh129485-C21orf91
chr21	19150000	19155000	5001	*	chr21	19160000	19165000	5001	*	enh129486	genic	71.0401	C21orf91	2307.12	TRUE	26	60.1155	4270.61	0.0522261	enh129486-C21orf91
chr21	19155000	19160000	5001	*	chr21	19160000	19165000	5001	*	enh129487	genic	106.742	C21orf91	2307.12	TRUE	26	175.146	18695.5	0.22863	enh129487-C21orf91
chr21	19165000	19170000	5001	*	chr21	19160000	19165000	5001	*	enh129488	genic	79.8328	C21orf91	2307.12	TRUE	26	138.072	11022.7	0.134798	enh129488-C21orf91
chr21	19190000	19195000	5001	*	chr21	19160000	19165000	5001	*	enh129489	promoter	121.18	C21orf91	2307.12	TRUE	26	37.7985	4580.43	0.0560149	enh129489-C21orf91
chr21	19220000	19225000	5001	*	chr21	19160000	19165000	5001	*	enh129492	genic	101.228	C21orf91	2307.12	TRUE	26	29.8679	3023.46	0.0369744	enh129492-C21orf91
chr21	19225000	19230000	5001	*	chr21	19160000	19165000	5001	*	enh129493	genic	73.7124	C21orf91	2307.12	TRUE	26	30.3184	2234.84	0.0273303	enh129493-C21orf91
chr21	19225000	19230000	5001	*	chr21	19160000	19165000	5001	*	enh129494	genic	83.3709	C21orf91	2307.12	TRUE	26	30.3184	2527.67	0.0309114	enh129494-C21orf91
chr21	19270000	19275000	5001	*	chr21	19160000	19165000	5001	*	enh129495	intergenic	64.0343	C21orf91	2307.12	TRUE	26	28.0166	1794.02	0.0219394	enh129495-C21orf91
chr21	19270000	19275000	5001	*	chr21	19160000	19165000	5001	*	enh129496	intergenic	71.5993	C21orf91	2307.12	TRUE	26	28.0166	2005.97	0.0245314	enh129496-C21orf91
chr21	19275000	19280000	5001	*	chr21	19160000	19165000	5001	*	enh129497	intergenic	60.0739	C21orf91	2307.12	TRUE	26	29.0104	1742.77	0.0213126	enh129497-C21orf91
chr21	19155000	19160000	5001	*	chr21	19205000	19210000	5001	*	enh129487	genic	106.742	CHODL-AS1	881.125	TRUE	27	30.7775	3285.25	0.0333358	enh129487-CHODL-AS1
chr21	19190000	19195000	5001	*	chr21	19205000	19210000	5001	*	enh129489	promoter	121.18	CHODL-AS1	881.125	TRUE	27	77.5417	9396.51	0.0953476	enh129489-CHODL-AS1
chr21	19200000	19205000	5001	*	chr21	19205000	19210000	5001	*	enh129490	intergenic	61.0713	CHODL-AS1	881.125	TRUE	27	211.05	12889.1	0.130787	enh129490-CHODL-AS1
chr21	19205000	19210000	5001	*	chr21	19205000	19210000	5001	*	enh129491	intergenic	61.0704	CHODL-AS1	881.125	TRUE	27	470.75	28748.9	0.291719	enh129491-CHODL-AS1
chr21	19220000	19225000	5001	*	chr21	19205000	19210000	5001	*	enh129492	genic	101.228	CHODL-AS1	881.125	TRUE	27	74.3071	7521.94	0.076326	enh129492-CHODL-AS1
chr21	19225000	19230000	5001	*	chr21	19205000	19210000	5001	*	enh129493	genic	73.7124	CHODL-AS1	881.125	TRUE	27	50.1967	3700.12	0.0375455	enh129493-CHODL-AS1
chr21	19225000	19230000	5001	*	chr21	19205000	19210000	5001	*	enh129494	genic	83.3709	CHODL-AS1	881.125	TRUE	27	50.1967	4184.94	0.0424651	enh129494-CHODL-AS1
chr21	19270000	19275000	5001	*	chr21	19205000	19210000	5001	*	enh129496	intergenic	71.5993	CHODL-AS1	881.125	TRUE	27	30.2366	2164.92	0.0219677	enh129496-CHODL-AS1
chr21	18980000	18985000	5001	*	chr21	19285000	19290000	5001	*	enh129479	promoter	127.253	CHODL	1607.25	TRUE	28	9.15647	1165.19	0.0223907	enh129479-CHODL
chr21	19050000	19055000	5001	*	chr21	19285000	19290000	5001	*	enh129481	intergenic	61.6149	CHODL	1607.25	TRUE	28	41.0917	2531.86	0.0486532	enh129481-CHODL
chr21	19080000	19085000	5001	*	chr21	19285000	19290000	5001	*	enh129482	intergenic	76.9104	CHODL	1607.25	TRUE	28	17.7869	1368	0.026288	enh129482-CHODL
chr21	19080000	19085000	5001	*	chr21	19285000	19290000	5001	*	enh129483	intergenic	61.0894	CHODL	1607.25	TRUE	28	17.7869	1086.59	0.0208804	enh129483-CHODL
chr21	19155000	19160000	5001	*	chr21	19285000	19290000	5001	*	enh129487	genic	106.742	CHODL	1607.25	TRUE	28	11.6693	1245.6	0.023936	enh129487-CHODL
chr21	19190000	19195000	5001	*	chr21	19285000	19290000	5001	*	enh129489	promoter	121.18	CHODL	1607.25	TRUE	28	22.4609	2721.81	0.0523034	enh129489-CHODL
chr21	19220000	19225000	5001	*	chr21	19285000	19290000	5001	*	enh129492	genic	101.228	CHODL	1607.25	TRUE	28	14.9655	1514.92	0.0291113	enh129492-CHODL
chr21	19225000	19230000	5001	*	chr21	19285000	19290000	5001	*	enh129493	genic	73.7124	CHODL	1607.25	TRUE	28	16.9174	1247.02	0.0239633	enh129493-CHODL
chr21	19225000	19230000	5001	*	chr21	19285000	19290000	5001	*	enh129494	genic	83.3709	CHODL	1607.25	TRUE	28	16.9174	1410.42	0.0271032	enh129494-CHODL
chr21	19270000	19275000	5001	*	chr21	19285000	19290000	5001	*	enh129495	intergenic	64.0343	CHODL	1607.25	TRUE	28	45.2614	2898.28	0.0556946	enh129495-CHODL
chr21	19270000	19275000	5001	*	chr21	19285000	19290000	5001	*	enh129496	intergenic	71.5993	CHODL	1607.25	TRUE	28	45.2614	3240.69	0.0622744	enh129496-CHODL
chr21	19275000	19280000	5001	*	chr21	19285000	19290000	5001	*	enh129497	intergenic	60.0739	CHODL	1607.25	TRUE	28	76.313	4584.42	0.0880961	enh129497-CHODL
chr21	19295000	19300000	5001	*	chr21	19285000	19290000	5001	*	enh129498	genic	65.6662	CHODL	1607.25	TRUE	28	66.1365	4342.94	0.0834557	enh129498-CHODL
chr21	19190000	19195000	5001	*	chr21	19640000	19645000	5001	*	enh129489	promoter	121.18	TMPRSS15	455.25	TRUE	29	4.89804	593.545	0.0279247	enh129489-TMPRSS15
chr21	19390000	19395000	5001	*	chr21	19640000	19645000	5001	*	enh129501	genic	59.0382	TMPRSS15	455.25	TRUE	29	8.85538	522.806	0.0245966	enh129501-TMPRSS15
chr21	19400000	19405000	5001	*	chr21	19640000	19645000	5001	*	enh129502	genic	69.2742	TMPRSS15	455.25	TRUE	29	8.28737	574.101	0.02701	enh129502-TMPRSS15
chr21	19520000	19525000	5001	*	chr21	19640000	19645000	5001	*	enh129504	genic	66.1165	TMPRSS15	455.25	TRUE	29	9.56379	632.324	0.0297492	enh129504-TMPRSS15
chr21	19525000	19530000	5001	*	chr21	19640000	19645000	5001	*	enh129505	genic	61.2458	TMPRSS15	455.25	TRUE	29	10.6167	650.231	0.0305917	enh129505-TMPRSS15
chr21	19525000	19530000	5001	*	chr21	19640000	19645000	5001	*	enh129506	genic	61.2543	TMPRSS15	455.25	TRUE	29	10.6167	650.321	0.0305959	enh129506-TMPRSS15
chr21	19535000	19540000	5001	*	chr21	19640000	19645000	5001	*	enh129507	genic	58.7321	TMPRSS15	455.25	TRUE	29	14.0337	824.227	0.0387777	enh129507-TMPRSS15
chr21	19615000	19620000	5001	*	chr21	19640000	19645000	5001	*	enh129508	genic	63.5607	TMPRSS15	455.25	TRUE	29	30.5377	1940.99	0.0913187	enh129508-TMPRSS15
chr21	19615000	19620000	5001	*	chr21	19640000	19645000	5001	*	enh129509	genic	70.5628	TMPRSS15	455.25	TRUE	29	30.5377	2154.82	0.101379	enh129509-TMPRSS15
chr21	19720000	19725000	5001	*	chr21	19640000	19645000	5001	*	enh129510	genic	57.9554	TMPRSS15	455.25	TRUE	29	12.0573	698.787	0.0328761	enh129510-TMPRSS15
chr21	19740000	19745000	5001	*	chr21	19640000	19645000	5001	*	enh129511	genic	61.1415	TMPRSS15	455.25	TRUE	29	9.29186	568.119	0.0267285	enh129511-TMPRSS15
chr21	19780000	19785000	5001	*	chr21	19640000	19645000	5001	*	enh129512	intergenic	58.7687	TMPRSS15	455.25	TRUE	29	7.88712	463.516	0.0218072	enh129512-TMPRSS15
chr21	19400000	19405000	5001	*	chr21	19930000	19935000	5001	*	enh129502	genic	69.2742	MIR548XHG	692.25	TRUE	30	3.93997	272.938	0.0212987	enh129502-MIR548XHG
chr21	19525000	19530000	5001	*	chr21	19930000	19935000	5001	*	enh129505	genic	61.2458	MIR548XHG	692.25	TRUE	30	4.32633	264.97	0.0206769	enh129505-MIR548XHG
chr21	19525000	19530000	5001	*	chr21	19930000	19935000	5001	*	enh129506	genic	61.2543	MIR548XHG	692.25	TRUE	30	4.32633	265.007	0.0206798	enh129506-MIR548XHG
chr21	19720000	19725000	5001	*	chr21	19930000	19935000	5001	*	enh129510	genic	57.9554	MIR548XHG	692.25	TRUE	30	6.33567	367.186	0.0286534	enh129510-MIR548XHG
chr21	19740000	19745000	5001	*	chr21	19930000	19935000	5001	*	enh129511	genic	61.1415	MIR548XHG	692.25	TRUE	30	7.22867	441.972	0.0344893	enh129511-MIR548XHG
chr21	19780000	19785000	5001	*	chr21	19930000	19935000	5001	*	enh129512	intergenic	58.7687	MIR548XHG	692.25	TRUE	30	6.13584	360.596	0.0281391	enh129512-MIR548XHG
chr21	19840000	19845000	5001	*	chr21	19930000	19935000	5001	*	enh129514	intergenic	68.748	MIR548XHG	692.25	TRUE	30	7.69441	528.975	0.0412786	enh129514-MIR548XHG
chr21	19940000	19945000	5001	*	chr21	19930000	19935000	5001	*	enh129515	genic	63.6901	MIR548XHG	692.25	TRUE	30	48.1696	3067.93	0.239406	enh129515-MIR548XHG
chr21	20135000	20140000	5001	*	chr21	19930000	19935000	5001	*	enh129516	intergenic	68.0626	MIR548XHG	692.25	TRUE	30	5.96269	405.836	0.0316694	enh129516-MIR548XHG
chr21	20500000	20505000	5001	*	chr21	19930000	19935000	5001	*	enh129518	intergenic	61.6732	MIR548XHG	692.25	TRUE	30	4.34439	267.932	0.0209081	enh129518-MIR548XHG
chr21	24825000	24830000	5001	*	chr21	19930000	19935000	5001	*	enh129591	intergenic	75.919	MIR548XHG	692.25	TRUE	30	3.68526	279.781	0.0218328	enh129591-MIR548XHG
chr21	17565000	17570000	5001	*	chr21	22110000	22115000	5001	*	enh129448	intergenic	72.052	LINC00320	190.75	TRUE	31	3.47316	250.248	0.020767	enh129448-LINC00320
chr21	21370000	21375000	5001	*	chr21	22110000	22115000	5001	*	enh129522	intergenic	88.4418	LINC00320	190.75	TRUE	31	3.76103	332.633	0.0276038	enh129522-LINC00320
chr21	21395000	21400000	5001	*	chr21	22110000	22115000	5001	*	enh129523	intergenic	60.9484	LINC00320	190.75	TRUE	31	4.82681	294.187	0.0244133	enh129523-LINC00320
chr21	21565000	21570000	5001	*	chr21	22110000	22115000	5001	*	enh129525	intergenic	60.0534	LINC00320	190.75	TRUE	31	4.09353	245.83	0.0204004	enh129525-LINC00320
chr21	21665000	21670000	5001	*	chr21	22110000	22115000	5001	*	enh129526	intergenic	65.6202	LINC00320	190.75	TRUE	31	4.57028	299.903	0.0248877	enh129526-LINC00320
chr21	21745000	21750000	5001	*	chr21	22110000	22115000	5001	*	enh129528	intergenic	59.3623	LINC00320	190.75	TRUE	31	4.73438	281.044	0.0233227	enh129528-LINC00320
chr21	21840000	21845000	5001	*	chr21	22110000	22115000	5001	*	enh129530	intergenic	64.4001	LINC00320	190.75	TRUE	31	10.6141	683.547	0.0567247	enh129530-LINC00320
chr21	21905000	21910000	5001	*	chr21	22110000	22115000	5001	*	enh129531	intergenic	76.452	LINC00320	190.75	TRUE	31	7.59605	580.733	0.0481927	enh129531-LINC00320
chr21	22215000	22220000	5001	*	chr21	22110000	22115000	5001	*	enh129532	intergenic	55.9863	LINC00320	190.75	TRUE	31	10.9993	615.812	0.0511037	enh129532-LINC00320
chr21	22340000	22345000	5001	*	chr21	22110000	22115000	5001	*	enh129534	intergenic	66.9983	LINC00320	190.75	TRUE	31	3.98886	267.247	0.0221777	enh129534-LINC00320
chr21	22365000	22370000	5001	*	chr21	22370000	22375000	5001	*	enh129535	intergenic	65.8258	NCAM2	9735	TRUE	32	99.0859	6522.41	0.0497571	enh129535-NCAM2
chr21	22370000	22375000	5001	*	chr21	22370000	22375000	5001	*	enh129536	promoter	80.3294	NCAM2	9735	TRUE	32	268.519	21570	0.16455	enh129536-NCAM2
chr21	22370000	22375000	5001	*	chr21	22370000	22375000	5001	*	enh129537	genic	67.8241	NCAM2	9735	TRUE	32	268.519	18212.1	0.138933	enh129537-NCAM2
chr21	22370000	22375000	5001	*	chr21	22370000	22375000	5001	*	enh129538	genic	68.6523	NCAM2	9735	TRUE	32	268.519	18434.5	0.14063	enh129538-NCAM2
chr21	22375000	22380000	5001	*	chr21	22370000	22375000	5001	*	enh129539	genic	58.7103	NCAM2	9735	TRUE	32	102.581	6022.6	0.0459442	enh129539-NCAM2
chr21	22375000	22380000	5001	*	chr21	22370000	22375000	5001	*	enh129540	genic	66.7531	NCAM2	9735	TRUE	32	102.581	6847.63	0.0522381	enh129540-NCAM2
chr21	22470000	22475000	5001	*	chr21	22370000	22375000	5001	*	enh129554	genic	74.3866	NCAM2	9735	TRUE	32	37.52	2790.99	0.0212914	enh129554-NCAM2
chr21	22775000	22780000	5001	*	chr21	23095000	23100000	5001	*	enh129564	genic	80.5761	LINC00317	42.625	TRUE	33	4.2178	339.854	0.0227151	enh129564-LINC00317
chr21	22775000	22780000	5001	*	chr21	23095000	23100000	5001	*	enh129565	genic	74.316	LINC00317	42.625	TRUE	33	4.2178	313.45	0.0209504	enh129565-LINC00317
chr21	22805000	22810000	5001	*	chr21	23095000	23100000	5001	*	enh129566	genic	65.0132	LINC00317	42.625	TRUE	33	7.44694	484.149	0.0323595	enh129566-LINC00317
chr21	22835000	22840000	5001	*	chr21	23095000	23100000	5001	*	enh129567	genic	64.8994	LINC00317	42.625	TRUE	33	7.89802	512.577	0.0342595	enh129567-LINC00317
chr21	22885000	22890000	5001	*	chr21	23095000	23100000	5001	*	enh129568	genic	56.9731	LINC00317	42.625	TRUE	33	5.74397	327.251	0.0218728	enh129568-LINC00317
chr21	22920000	22925000	5001	*	chr21	23095000	23100000	5001	*	enh129569	intergenic	76.9147	LINC00317	42.625	TRUE	33	4.28761	329.78	0.0220418	enh129569-LINC00317
chr21	22980000	22985000	5001	*	chr21	23095000	23100000	5001	*	enh129570	intergenic	70.8164	LINC00317	42.625	TRUE	33	8.60914	609.669	0.040749	enh129570-LINC00317
chr21	23230000	23235000	5001	*	chr21	23095000	23100000	5001	*	enh129571	intergenic	65.561	LINC00317	42.625	TRUE	33	6.79187	445.281	0.0297617	enh129571-LINC00317
chr21	22370000	22375000	5001	*	chr21	23115000	23120000	5001	*	enh129536	promoter	80.3294	LINC01425	160.75	TRUE	34	6.93076	556.744	0.0282903	enh129536-LINC01425
chr21	22370000	22375000	5001	*	chr21	23115000	23120000	5001	*	enh129537	genic	67.8241	LINC01425	160.75	TRUE	34	6.93076	470.073	0.0238862	enh129537-LINC01425
chr21	22370000	22375000	5001	*	chr21	23115000	23120000	5001	*	enh129538	genic	68.6523	LINC01425	160.75	TRUE	34	6.93076	475.813	0.0241779	enh129538-LINC01425
chr21	22385000	22390000	5001	*	chr21	23115000	23120000	5001	*	enh129541	genic	73.9327	LINC01425	160.75	TRUE	34	6.22844	460.486	0.023399	enh129541-LINC01425
chr21	22535000	22540000	5001	*	chr21	23115000	23120000	5001	*	enh129558	genic	69.8248	LINC01425	160.75	TRUE	34	10.4022	726.329	0.0369076	enh129558-LINC01425
chr21	22535000	22540000	5001	*	chr21	23115000	23120000	5001	*	enh129559	genic	64.8272	LINC01425	160.75	TRUE	34	10.4022	674.343	0.034266	enh129559-LINC01425
chr21	22775000	22780000	5001	*	chr21	23115000	23120000	5001	*	enh129564	genic	80.5761	LINC01425	160.75	TRUE	34	6.05087	487.555	0.0247745	enh129564-LINC01425
chr21	22775000	22780000	5001	*	chr21	23115000	23120000	5001	*	enh129565	genic	74.316	LINC01425	160.75	TRUE	34	6.05087	449.676	0.0228498	enh129565-LINC01425
chr21	22920000	22925000	5001	*	chr21	23115000	23120000	5001	*	enh129569	intergenic	76.9147	LINC01425	160.75	TRUE	34	8.43567	648.827	0.0329694	enh129569-LINC01425
chr21	22980000	22985000	5001	*	chr21	23115000	23120000	5001	*	enh129570	intergenic	70.8164	LINC01425	160.75	TRUE	34	6.08034	430.588	0.0218798	enh129570-LINC01425
chr21	23230000	23235000	5001	*	chr21	23115000	23120000	5001	*	enh129571	intergenic	65.561	LINC01425	160.75	TRUE	34	7.7949	511.041	0.025968	enh129571-LINC01425
chr21	24130000	24135000	5001	*	chr21	23115000	23120000	5001	*	enh129584	intergenic	58.5922	LINC01425	160.75	TRUE	34	7.05096	413.131	0.0209928	enh129584-LINC01425
chr21	24825000	24830000	5001	*	chr21	23115000	23120000	5001	*	enh129591	intergenic	75.919	LINC01425	160.75	TRUE	34	5.63795	428.028	0.0217497	enh129591-LINC01425
chr21	22365000	22370000	5001	*	chr21	23380000	23385000	5001	*	enh129535	intergenic	65.8258	LINC01687	320.125	TRUE	35	4.66872	307.322	0.023542	enh129535-LINC01687
chr21	22570000	22575000	5001	*	chr21	23380000	23385000	5001	*	enh129563	genic	71.7503	LINC01687	320.125	TRUE	35	5.66548	406.499	0.0311394	enh129563-LINC01687
chr21	22980000	22985000	5001	*	chr21	23380000	23385000	5001	*	enh129570	intergenic	70.8164	LINC01687	320.125	TRUE	35	4.31393	305.497	0.0234022	enh129570-LINC01687
chr21	23285000	23290000	5001	*	chr21	23380000	23385000	5001	*	enh129572	intergenic	57.8644	LINC01687	320.125	TRUE	35	12.6488	731.913	0.0560674	enh129572-LINC01687
chr21	23565000	23570000	5001	*	chr21	23380000	23385000	5001	*	enh129573	intergenic	62.0181	LINC01687	320.125	TRUE	35	7.06229	437.99	0.0335517	enh129573-LINC01687
chr21	23720000	23725000	5001	*	chr21	23380000	23385000	5001	*	enh129575	intergenic	62.0962	LINC01687	320.125	TRUE	35	6.35731	394.764	0.0302405	enh129575-LINC01687
chr21	23790000	23795000	5001	*	chr21	23380000	23385000	5001	*	enh129576	intergenic	65.9692	LINC01687	320.125	TRUE	35	4.98153	328.627	0.0251741	enh129576-LINC01687
chr21	23805000	23810000	5001	*	chr21	23380000	23385000	5001	*	enh129577	intergenic	58.4795	LINC01687	320.125	TRUE	35	4.59643	268.797	0.0205909	enh129577-LINC01687
chr21	23810000	23815000	5001	*	chr21	23380000	23385000	5001	*	enh129578	intergenic	61.038	LINC01687	320.125	TRUE	35	4.46475	272.52	0.0208761	enh129578-LINC01687
chr21	23885000	23890000	5001	*	chr21	23380000	23385000	5001	*	enh129579	intergenic	75.5673	LINC01687	320.125	TRUE	35	4.46528	337.429	0.0258483	enh129579-LINC01687
chr21	24020000	24025000	5001	*	chr21	23380000	23385000	5001	*	enh129581	intergenic	59.6941	LINC01687	320.125	TRUE	35	5.43961	324.713	0.0248742	enh129581-LINC01687
chr21	24045000	24050000	5001	*	chr21	23380000	23385000	5001	*	enh129582	intergenic	58.8326	LINC01687	320.125	TRUE	35	5.01955	295.313	0.0226221	enh129582-LINC01687
chr21	22415000	22420000	5001	*	chr21	23470000	23475000	5001	*	enh129547	genic	80.3198	LINC00308	61.75	TRUE	36	3.97284	319.098	0.0242601	enh129547-LINC00308
chr21	22535000	22540000	5001	*	chr21	23470000	23475000	5001	*	enh129558	genic	69.8248	LINC00308	61.75	TRUE	36	4.07609	284.612	0.0216382	enh129558-LINC00308
chr21	22535000	22540000	5001	*	chr21	23470000	23475000	5001	*	enh129559	genic	64.8272	LINC00308	61.75	TRUE	36	4.07609	264.241	0.0200895	enh129559-LINC00308
chr21	22805000	22810000	5001	*	chr21	23470000	23475000	5001	*	enh129566	genic	65.0132	LINC00308	61.75	TRUE	36	7.21328	468.959	0.0356536	enh129566-LINC00308
chr21	23230000	23235000	5001	*	chr21	23470000	23475000	5001	*	enh129571	intergenic	65.561	LINC00308	61.75	TRUE	36	7.48335	490.616	0.0373001	enh129571-LINC00308
chr21	23285000	23290000	5001	*	chr21	23470000	23475000	5001	*	enh129572	intergenic	57.8644	LINC00308	61.75	TRUE	36	6.29245	364.109	0.0276821	enh129572-LINC00308
chr21	23565000	23570000	5001	*	chr21	23470000	23475000	5001	*	enh129573	intergenic	62.0181	LINC00308	61.75	TRUE	36	9.75124	604.753	0.0459776	enh129573-LINC00308
chr21	23710000	23715000	5001	*	chr21	23470000	23475000	5001	*	enh129574	intergenic	61.0051	LINC00308	61.75	TRUE	36	6.7033	408.935	0.0310902	enh129574-LINC00308
chr21	23805000	23810000	5001	*	chr21	23470000	23475000	5001	*	enh129577	intergenic	58.4795	LINC00308	61.75	TRUE	36	11.1064	649.496	0.0493793	enh129577-LINC00308
chr21	23810000	23815000	5001	*	chr21	23470000	23475000	5001	*	enh129578	intergenic	61.038	LINC00308	61.75	TRUE	36	5.39411	329.246	0.0250316	enh129578-LINC00308
chr21	23905000	23910000	5001	*	chr21	23470000	23475000	5001	*	enh129580	intergenic	61.3871	LINC00308	61.75	TRUE	36	4.74535	291.303	0.0221469	enh129580-LINC00308
chr21	24020000	24025000	5001	*	chr21	23470000	23475000	5001	*	enh129581	intergenic	59.6941	LINC00308	61.75	TRUE	36	5.47658	326.919	0.0248547	enh129581-LINC00308
chr21	24075000	24080000	5001	*	chr21	23470000	23475000	5001	*	enh129583	intergenic	66.7416	LINC00308	61.75	TRUE	36	6.02608	402.19	0.0305773	enh129583-LINC00308
chr21	24130000	24135000	5001	*	chr21	23470000	23475000	5001	*	enh129584	intergenic	58.5922	LINC00308	61.75	TRUE	36	5.64096	330.516	0.0251281	enh129584-LINC00308
chr21	23230000	23235000	5001	*	chr21	24730000	24735000	5001	*	enh129571	intergenic	65.561	D21S2088E	80.875	TRUE	37	3.41368	223.804	0.0201041	enh129571-D21S2088E
chr21	23810000	23815000	5001	*	chr21	24730000	24735000	5001	*	enh129578	intergenic	61.038	D21S2088E	80.875	TRUE	37	4.59318	280.359	0.0251844	enh129578-D21S2088E
chr21	24045000	24050000	5001	*	chr21	24730000	24735000	5001	*	enh129582	intergenic	58.8326	D21S2088E	80.875	TRUE	37	4.30328	253.173	0.0227423	enh129582-D21S2088E
chr21	24130000	24135000	5001	*	chr21	24730000	24735000	5001	*	enh129584	intergenic	58.5922	D21S2088E	80.875	TRUE	37	4.28872	251.286	0.0225728	enh129584-D21S2088E
chr21	24230000	24235000	5001	*	chr21	24730000	24735000	5001	*	enh129585	intergenic	62.7126	D21S2088E	80.875	TRUE	37	5.28092	331.18	0.0297497	enh129585-D21S2088E
chr21	24295000	24300000	5001	*	chr21	24730000	24735000	5001	*	enh129586	intergenic	77.9662	D21S2088E	80.875	TRUE	37	3.0387	236.916	0.021282	enh129586-D21S2088E
chr21	24530000	24535000	5001	*	chr21	24730000	24735000	5001	*	enh129590	intergenic	61.1748	D21S2088E	80.875	TRUE	37	6.50532	397.962	0.0357486	enh129590-D21S2088E
chr21	24825000	24830000	5001	*	chr21	24730000	24735000	5001	*	enh129591	intergenic	75.919	D21S2088E	80.875	TRUE	37	8.23024	624.832	0.0561281	enh129591-D21S2088E
chr21	25340000	25345000	5001	*	chr21	24730000	24735000	5001	*	enh129596	intergenic	66.7469	D21S2088E	80.875	TRUE	37	5.13351	342.646	0.0307796	enh129596-D21S2088E
chr21	25600000	25605000	5001	*	chr21	24730000	24735000	5001	*	enh129603	intergenic	62.0912	D21S2088E	80.875	TRUE	37	4.94684	307.155	0.0275915	enh129603-D21S2088E
chr21	25330000	25335000	5001	*	chr21	25675000	25680000	5001	*	enh129595	intergenic	59.2663	LINC01689	55.875	TRUE	38	8.4157	498.767	0.0223684	enh129595-LINC01689
chr21	25415000	25420000	5001	*	chr21	25675000	25680000	5001	*	enh129600	intergenic	63.9266	LINC01689	55.875	TRUE	38	8.8394	565.073	0.025342	enh129600-LINC01689
chr21	25600000	25605000	5001	*	chr21	25675000	25680000	5001	*	enh129603	intergenic	62.0912	LINC01689	55.875	TRUE	38	16.0185	994.608	0.0446054	enh129603-LINC01689
chr21	25640000	25645000	5001	*	chr21	25675000	25680000	5001	*	enh129604	intergenic	62.4185	LINC01689	55.875	TRUE	38	24.6547	1538.91	0.0690158	enh129604-LINC01689
chr21	25665000	25670000	5001	*	chr21	25675000	25680000	5001	*	enh129605	intergenic	61.1583	LINC01689	55.875	TRUE	38	66.8293	4087.17	0.183298	enh129605-LINC01689
chr21	25795000	25800000	5001	*	chr21	25675000	25680000	5001	*	enh129606	intergenic	68.2175	LINC01689	55.875	TRUE	38	14.6955	1002.49	0.0449588	enh129606-LINC01689
chr21	25800000	25805000	5001	*	chr21	25675000	25680000	5001	*	enh129607	promoter	75.4165	LINC01689	55.875	TRUE	38	7.74027	583.744	0.0261793	enh129607-LINC01689
chr21	25795000	25800000	5001	*	chr21	25800000	25805000	5001	*	enh129606	intergenic	68.2175	LINC01684	890	TRUE	39	138.354	9438.19	0.168624	enh129606-LINC01684
chr21	25800000	25805000	5001	*	chr21	25800000	25805000	5001	*	enh129607	promoter	75.4165	LINC01684	890	TRUE	39	336.088	25346.6	0.452846	enh129607-LINC01684
chr21	26060000	26065000	5001	*	chr21	26210000	26215000	5001	*	enh129609	intergenic	71.5992	LINC01692	1074.25	TRUE	40	5.2112	373.117	0.0204404	enh129609-LINC01692
chr21	26130000	26135000	5001	*	chr21	26210000	26215000	5001	*	enh129610	intergenic	69.0561	LINC01692	1074.25	TRUE	40	13.7383	948.713	0.0519732	enh129610-LINC01692
chr21	26130000	26135000	5001	*	chr21	26210000	26215000	5001	*	enh129611	intergenic	59.9389	LINC01692	1074.25	TRUE	40	13.7383	823.458	0.0451114	enh129611-LINC01692
chr21	26260000	26265000	5001	*	chr21	26210000	26215000	5001	*	enh129612	genic	58.6945	LINC01692	1074.25	TRUE	40	9.60746	563.905	0.0308923	enh129612-LINC01692
chr21	26375000	26380000	5001	*	chr21	26210000	26215000	5001	*	enh129613	genic	82.6193	LINC01692	1074.25	TRUE	40	6.71863	555.088	0.0304093	enh129613-LINC01692
chr21	26430000	26435000	5001	*	chr21	26210000	26215000	5001	*	enh129617	intergenic	59.5015	LINC01692	1074.25	TRUE	40	7.45616	443.653	0.0243045	enh129617-LINC01692
chr21	26450000	26455000	5001	*	chr21	26210000	26215000	5001	*	enh129618	intergenic	67.4802	LINC01692	1074.25	TRUE	40	8.79226	593.304	0.0325029	enh129618-LINC01692
chr21	26480000	26485000	5001	*	chr21	26210000	26215000	5001	*	enh129619	intergenic	64.751	LINC01692	1074.25	TRUE	40	6.28777	407.14	0.0223043	enh129619-LINC01692
chr21	26740000	26745000	5001	*	chr21	26210000	26215000	5001	*	enh129628	intergenic	68.2809	LINC01692	1074.25	TRUE	40	6.15991	420.604	0.0230419	enh129628-LINC01692
chr21	26755000	26760000	5001	*	chr21	26210000	26215000	5001	*	enh129629	genic	57.3007	LINC01692	1074.25	TRUE	40	8.58201	491.755	0.0269397	enh129629-LINC01692
chr21	26740000	26745000	5001	*	chr21	26755000	26760000	5001	*	enh129628	intergenic	68.2809	LINC00158	513.75	TRUE	41	42.7547	2919.33	0.0491139	enh129628-LINC00158
chr21	26755000	26760000	5001	*	chr21	26755000	26760000	5001	*	enh129629	genic	57.3007	LINC00158	513.75	TRUE	41	351.826	20159.9	0.339164	enh129629-LINC00158
chr21	26765000	26770000	5001	*	chr21	26755000	26760000	5001	*	enh129630	genic	59.7975	LINC00158	513.75	TRUE	41	52.3446	3130.08	0.0526595	enh129630-LINC00158
chr21	26775000	26780000	5001	*	chr21	26755000	26760000	5001	*	enh129631	genic	67.627	LINC00158	513.75	TRUE	41	22.9663	1553.14	0.0261296	enh129631-LINC00158
chr21	26935000	26940000	5001	*	chr21	26755000	26760000	5001	*	enh129641	genic	95.5354	LINC00158	513.75	TRUE	41	12.7566	1218.71	0.0205032	enh129641-LINC00158
chr21	26870000	26875000	5001	*	chr21	26930000	26935000	5001	*	enh129636	intergenic	93.3406	MIR155HG	2491.25	TRUE	42	46.3374	4325.16	0.0335447	enh129636-MIR155HG
chr21	26890000	26895000	5001	*	chr21	26930000	26935000	5001	*	enh129638	intergenic	62.4117	MIR155HG	2491.25	TRUE	42	44.0937	2751.96	0.0213434	enh129638-MIR155HG
chr21	26930000	26935000	5001	*	chr21	26930000	26935000	5001	*	enh129639	intergenic	92.9045	MIR155HG	2491.25	TRUE	42	329.586	30620	0.23748	enh129639-MIR155HG
chr21	26930000	26935000	5001	*	chr21	26930000	26935000	5001	*	enh129640	promoter	109.022	MIR155HG	2491.25	TRUE	42	329.586	35932.1	0.278679	enh129640-MIR155HG
chr21	26935000	26940000	5001	*	chr21	26930000	26935000	5001	*	enh129641	genic	95.5354	MIR155HG	2491.25	TRUE	42	122.634	11715.9	0.0908654	enh129641-MIR155HG
chr21	26940000	26945000	5001	*	chr21	26930000	26935000	5001	*	enh129642	genic	78.5015	MIR155HG	2491.25	TRUE	42	50.2376	3943.73	0.0305864	enh129642-MIR155HG
chr21	26945000	26950000	5001	*	chr21	26930000	26935000	5001	*	enh129643	genic	88.5886	MIR155HG	2491.25	TRUE	42	31.0567	2751.27	0.021338	enh129643-MIR155HG
chr21	26800000	26805000	5001	*	chr21	26955000	26960000	5001	*	enh129633	genic	76.3529	LINC00515	23.625	TRUE	43	20.0029	1527.28	0.0224796	enh129633-LINC00515
chr21	26870000	26875000	5001	*	chr21	26955000	26960000	5001	*	enh129636	intergenic	93.3406	LINC00515	23.625	TRUE	43	18.8073	1755.48	0.0258383	enh129636-LINC00515
chr21	26930000	26935000	5001	*	chr21	26955000	26960000	5001	*	enh129639	intergenic	92.9045	LINC00515	23.625	TRUE	43	26.9225	2501.22	0.0368146	enh129639-LINC00515
chr21	26930000	26935000	5001	*	chr21	26955000	26960000	5001	*	enh129640	promoter	109.022	LINC00515	23.625	TRUE	43	26.9225	2935.14	0.0432014	enh129640-LINC00515
chr21	26935000	26940000	5001	*	chr21	26955000	26960000	5001	*	enh129641	genic	95.5354	LINC00515	23.625	TRUE	43	32.1619	3072.6	0.0452246	enh129641-LINC00515
chr21	26940000	26945000	5001	*	chr21	26955000	26960000	5001	*	enh129642	genic	78.5015	LINC00515	23.625	TRUE	43	53.2865	4183.07	0.0615693	enh129642-LINC00515
chr21	26945000	26950000	5001	*	chr21	26955000	26960000	5001	*	enh129643	genic	88.5886	LINC00515	23.625	TRUE	43	93.2782	8263.39	0.121626	enh129643-LINC00515
chr21	26960000	26965000	5001	*	chr21	26955000	26960000	5001	*	enh129644	genic	60.8602	LINC00515	23.625	TRUE	43	125.98	7667.18	0.112851	enh129644-LINC00515
chr21	26980000	26985000	5001	*	chr21	26955000	26960000	5001	*	enh129645	promoter	102.84	LINC00515	23.625	TRUE	43	27.8795	2867.13	0.0422003	enh129645-LINC00515
chr21	26800000	26805000	5001	*	chr21	26955000	26960000	5001	*	enh129633	genic	76.3529	MRPL39	840.5	TRUE	44	20.0029	1527.28	0.0224796	enh129633-MRPL39
chr21	26870000	26875000	5001	*	chr21	26955000	26960000	5001	*	enh129636	intergenic	93.3406	MRPL39	840.5	TRUE	44	18.8073	1755.48	0.0258383	enh129636-MRPL39
chr21	26930000	26935000	5001	*	chr21	26955000	26960000	5001	*	enh129639	intergenic	92.9045	MRPL39	840.5	TRUE	44	26.9225	2501.22	0.0368146	enh129639-MRPL39
chr21	26930000	26935000	5001	*	chr21	26955000	26960000	5001	*	enh129640	promoter	109.022	MRPL39	840.5	TRUE	44	26.9225	2935.14	0.0432014	enh129640-MRPL39
chr21	26935000	26940000	5001	*	chr21	26955000	26960000	5001	*	enh129641	genic	95.5354	MRPL39	840.5	TRUE	44	32.1619	3072.6	0.0452246	enh129641-MRPL39
chr21	26940000	26945000	5001	*	chr21	26955000	26960000	5001	*	enh129642	genic	78.5015	MRPL39	840.5	TRUE	44	53.2865	4183.07	0.0615693	enh129642-MRPL39
chr21	26945000	26950000	5001	*	chr21	26955000	26960000	5001	*	enh129643	genic	88.5886	MRPL39	840.5	TRUE	44	93.2782	8263.39	0.121626	enh129643-MRPL39
chr21	26960000	26965000	5001	*	chr21	26955000	26960000	5001	*	enh129644	genic	60.8602	MRPL39	840.5	TRUE	44	125.98	7667.18	0.112851	enh129644-MRPL39
chr21	26980000	26985000	5001	*	chr21	26955000	26960000	5001	*	enh129645	promoter	102.84	MRPL39	840.5	TRUE	44	27.8795	2867.13	0.0422003	enh129645-MRPL39
chr21	26980000	26985000	5001	*	chr21	27010000	27015000	5001	*	enh129645	promoter	102.84	JAM2	497.125	TRUE	45	36.0665	3709.08	0.0453035	enh129645-JAM2
chr21	27010000	27015000	5001	*	chr21	27010000	27015000	5001	*	enh129646	promoter	75.997	JAM2	497.125	TRUE	45	464.753	35319.8	0.431404	enh129646-JAM2
chr21	27020000	27025000	5001	*	chr21	27010000	27015000	5001	*	enh129647	genic	66.099	JAM2	497.125	TRUE	45	81.0259	5355.74	0.0654162	enh129647-JAM2
chr21	27020000	27025000	5001	*	chr21	27010000	27015000	5001	*	enh129648	genic	68.0872	JAM2	497.125	TRUE	45	81.0259	5516.83	0.0673838	enh129648-JAM2
chr21	27040000	27045000	5001	*	chr21	27010000	27015000	5001	*	enh129649	genic	54.018	JAM2	497.125	TRUE	45	31.2887	1690.15	0.0206439	enh129649-JAM2
chr21	27095000	27100000	5001	*	chr21	27010000	27015000	5001	*	enh129650	intergenic	82.0178	JAM2	497.125	TRUE	45	22.2321	1823.43	0.0222718	enh129650-JAM2
chr21	26980000	26985000	5001	*	chr21	27095000	27100000	5001	*	enh129645	promoter	102.84	ATP5J	2730	TRUE	46	27.0243	2779.18	0.0345799	enh129645-ATP5J
chr21	27010000	27015000	5001	*	chr21	27095000	27100000	5001	*	enh129646	promoter	75.997	ATP5J	2730	TRUE	46	22.2321	1689.57	0.0210225	enh129646-ATP5J
chr21	27095000	27100000	5001	*	chr21	27095000	27100000	5001	*	enh129650	intergenic	82.0178	ATP5J	2730	TRUE	46	343.387	28163.9	0.350428	enh129650-ATP5J
chr21	27105000	27110000	5001	*	chr21	27095000	27100000	5001	*	enh129651	promoter	127.535	ATP5J	2730	TRUE	46	90.7329	11571.6	0.143979	enh129651-ATP5J
chr21	26980000	26985000	5001	*	chr21	27105000	27110000	5001	*	enh129645	promoter	102.84	GABPA	2661.5	TRUE	47	19.9442	2051.07	0.0209847	enh129645-GABPA
chr21	27095000	27100000	5001	*	chr21	27105000	27110000	5001	*	enh129650	intergenic	82.0178	GABPA	2661.5	TRUE	47	90.7329	7441.71	0.0761372	enh129650-GABPA
chr21	27105000	27110000	5001	*	chr21	27105000	27110000	5001	*	enh129651	promoter	127.535	GABPA	2661.5	TRUE	47	431.501	55031.5	0.563034	enh129651-GABPA
chr21	27145000	27150000	5001	*	chr21	27105000	27110000	5001	*	enh129652	genic	74.066	GABPA	2661.5	TRUE	47	30.2747	2242.32	0.0229415	enh129652-GABPA
chr21	27250000	27255000	5001	*	chr21	27250000	27255000	5001	*	enh129655	genic	62.3591	APP	4264.38	TRUE	48	456.483	28465.9	0.437319	enh129655-APP
chr21	27275000	27280000	5001	*	chr21	27250000	27255000	5001	*	enh129656	genic	98.5907	APP	4264.38	TRUE	48	22.5592	2224.12	0.0341691	enh129656-APP
chr21	27340000	27345000	5001	*	chr21	27250000	27255000	5001	*	enh129661	genic	85.8667	APP	4264.38	TRUE	48	16.1607	1387.67	0.0213186	enh129661-APP
chr21	27540000	27545000	5001	*	chr21	27250000	27255000	5001	*	enh129667	promoter	109.321	APP	4264.38	TRUE	48	24.9129	2723.52	0.0418412	enh129667-APP
chr21	27755000	27760000	5001	*	chr21	27775000	27780000	5001	*	enh129671	intergenic	75.3542	CYYR1-AS1	1116.25	TRUE	49	43.4551	3274.52	0.041529	enh129671-CYYR1-AS1
chr21	27760000	27765000	5001	*	chr21	27775000	27780000	5001	*	enh129672	intergenic	73.4659	CYYR1-AS1	1116.25	TRUE	49	71.2196	5232.22	0.0663574	enh129672-CYYR1-AS1
chr21	27770000	27775000	5001	*	chr21	27775000	27780000	5001	*	enh129673	intergenic	66.6055	CYYR1-AS1	1116.25	TRUE	49	143.963	9588.73	0.121609	enh129673-CYYR1-AS1
chr21	27775000	27780000	5001	*	chr21	27775000	27780000	5001	*	enh129674	promoter	59.5105	CYYR1-AS1	1116.25	TRUE	49	382.016	22733.9	0.288322	enh129674-CYYR1-AS1
chr21	27790000	27795000	5001	*	chr21	27775000	27780000	5001	*	enh129675	genic	60.5154	CYYR1-AS1	1116.25	TRUE	49	58.5398	3542.56	0.0449284	enh129675-CYYR1-AS1
chr21	27800000	27805000	5001	*	chr21	27775000	27780000	5001	*	enh129676	genic	62.9946	CYYR1-AS1	1116.25	TRUE	49	35.659	2246.32	0.0284889	enh129676-CYYR1-AS1
chr21	27805000	27810000	5001	*	chr21	27775000	27780000	5001	*	enh129677	genic	66.7566	CYYR1-AS1	1116.25	TRUE	49	39.0377	2606.03	0.0330508	enh129677-CYYR1-AS1
chr21	27835000	27840000	5001	*	chr21	27775000	27780000	5001	*	enh129678	genic	59.8783	CYYR1-AS1	1116.25	TRUE	49	28.5268	1708.13	0.0216633	enh129678-CYYR1-AS1
chr21	27760000	27765000	5001	*	chr21	27835000	27840000	5001	*	enh129672	intergenic	73.4659	CYYR1	816.25	TRUE	50	24.8721	1827.25	0.0245969	enh129672-CYYR1
chr21	27775000	27780000	5001	*	chr21	27835000	27840000	5001	*	enh129674	promoter	59.5105	CYYR1	816.25	TRUE	50	28.5268	1697.64	0.0228523	enh129674-CYYR1
chr21	27800000	27805000	5001	*	chr21	27835000	27840000	5001	*	enh129676	genic	62.9946	CYYR1	816.25	TRUE	50	37.2291	2345.23	0.0315696	enh129676-CYYR1
chr21	27805000	27810000	5001	*	chr21	27835000	27840000	5001	*	enh129677	genic	66.7566	CYYR1	816.25	TRUE	50	35.1048	2343.48	0.031546	enh129677-CYYR1
chr21	27835000	27840000	5001	*	chr21	27835000	27840000	5001	*	enh129678	genic	59.8783	CYYR1	816.25	TRUE	50	390.838	23402.7	0.315028	enh129678-CYYR1
chr21	27840000	27845000	5001	*	chr21	27835000	27840000	5001	*	enh129679	genic	86.2669	CYYR1	816.25	TRUE	50	133.334	11502.3	0.154835	enh129679-CYYR1
chr21	27865000	27870000	5001	*	chr21	27835000	27840000	5001	*	enh129680	genic	67.5509	CYYR1	816.25	TRUE	50	32.2278	2177.01	0.0293052	enh129680-CYYR1
chr21	28170000	28175000	5001	*	chr21	28205000	28210000	5001	*	enh129691	intergenic	58.4219	ADAMTS1	406	TRUE	51	19.5397	1141.55	0.0277613	enh129691-ADAMTS1
chr21	28175000	28180000	5001	*	chr21	28205000	28210000	5001	*	enh129692	intergenic	61.4024	ADAMTS1	406	TRUE	51	20.3644	1250.42	0.030409	enh129692-ADAMTS1
chr21	28215000	28220000	5001	*	chr21	28205000	28210000	5001	*	enh129693	promoter	98.8145	ADAMTS1	406	TRUE	51	52.0408	5142.38	0.125058	enh129693-ADAMTS1
chr21	29065000	29070000	5001	*	chr21	28205000	28210000	5001	*	enh129710	intergenic	67.0189	ADAMTS1	406	TRUE	51	16.0703	1077.02	0.026192	enh129710-ADAMTS1
chr21	28245000	28250000	5001	*	chr21	28290000	28295000	5001	*	enh129694	intergenic	56.7037	ADAMTS5	394.125	TRUE	52	15.7599	893.646	0.0248928	enh129694-ADAMTS5
chr21	28285000	28290000	5001	*	chr21	28290000	28295000	5001	*	enh129695	intergenic	65.407	ADAMTS5	394.125	TRUE	52	96.3645	6302.91	0.17557	enh129695-ADAMTS5
chr21	28315000	28320000	5001	*	chr21	28290000	28295000	5001	*	enh129696	genic	62.6323	ADAMTS5	394.125	TRUE	52	43.2667	2709.9	0.075485	enh129696-ADAMTS5
chr21	28315000	28320000	5001	*	chr21	28290000	28295000	5001	*	enh129697	genic	59.2799	ADAMTS5	394.125	TRUE	52	43.2667	2564.85	0.0714446	enh129697-ADAMTS5
chr21	28320000	28325000	5001	*	chr21	28290000	28295000	5001	*	enh129698	genic	58.9402	ADAMTS5	394.125	TRUE	52	28.3884	1673.22	0.046608	enh129698-ADAMTS5
chr21	28335000	28340000	5001	*	chr21	28290000	28295000	5001	*	enh129699	genic	63.6447	ADAMTS5	394.125	TRUE	52	16.2881	1036.65	0.0288763	enh129699-ADAMTS5
chr21	28335000	28340000	5001	*	chr21	28290000	28295000	5001	*	enh129700	promoter	81.5623	ADAMTS5	394.125	TRUE	52	16.2881	1328.5	0.0370057	enh129700-ADAMTS5
chr21	28340000	28345000	5001	*	chr21	28290000	28295000	5001	*	enh129701	intergenic	88.3236	ADAMTS5	394.125	TRUE	52	12.4499	1099.62	0.0306304	enh129701-ADAMTS5
chr21	29065000	29070000	5001	*	chr21	28290000	28295000	5001	*	enh129710	intergenic	67.0189	ADAMTS5	394.125	TRUE	52	14.3951	964.741	0.0268732	enh129710-ADAMTS5
chr21	28215000	28220000	5001	*	chr21	29090000	29095000	5001	*	enh129693	promoter	98.8145	LINC00113	101.25	TRUE	53	12.7484	1259.72	0.0416306	enh129693-LINC00113
chr21	28245000	28250000	5001	*	chr21	29090000	29095000	5001	*	enh129694	intergenic	56.7037	LINC00113	101.25	TRUE	53	10.6886	606.081	0.0200294	enh129694-LINC00113
chr21	29065000	29070000	5001	*	chr21	29090000	29095000	5001	*	enh129710	intergenic	67.0189	LINC00113	101.25	TRUE	53	11.1576	747.77	0.0247118	enh129710-LINC00113
chr21	29070000	29075000	5001	*	chr21	29090000	29095000	5001	*	enh129711	intergenic	65.3361	LINC00113	101.25	TRUE	53	22.1142	1444.86	0.0477488	enh129711-LINC00113
chr21	29140000	29145000	5001	*	chr21	29090000	29095000	5001	*	enh129712	intergenic	66.7183	LINC00113	101.25	TRUE	53	13.4621	898.168	0.0296821	enh129712-LINC00113
chr21	29140000	29145000	5001	*	chr21	29090000	29095000	5001	*	enh129713	intergenic	66.8127	LINC00113	101.25	TRUE	53	13.4621	899.438	0.0297241	enh129713-LINC00113
chr21	29145000	29150000	5001	*	chr21	29090000	29095000	5001	*	enh129714	intergenic	64.4582	LINC00113	101.25	TRUE	53	15.0292	968.755	0.0320148	enh129714-LINC00113
chr21	29155000	29160000	5001	*	chr21	29090000	29095000	5001	*	enh129715	intergenic	60.6936	LINC00113	101.25	TRUE	53	13.6003	825.448	0.0272789	enh129715-LINC00113
chr21	29175000	29180000	5001	*	chr21	29090000	29095000	5001	*	enh129716	intergenic	62.7091	LINC00113	101.25	TRUE	53	16.573	1039.28	0.0343454	enh129716-LINC00113
chr21	29260000	29265000	5001	*	chr21	29090000	29095000	5001	*	enh129718	intergenic	74.1493	LINC00113	101.25	TRUE	53	10.1734	754.348	0.0249293	enh129718-LINC00113
chr21	29325000	29330000	5001	*	chr21	29090000	29095000	5001	*	enh129722	intergenic	68.1979	LINC00113	101.25	TRUE	53	11.3169	771.786	0.0255055	enh129722-LINC00113
chr21	29325000	29330000	5001	*	chr21	29090000	29095000	5001	*	enh129723	intergenic	61.3286	LINC00113	101.25	TRUE	53	11.3169	694.048	0.0229365	enh129723-LINC00113
chr21	29685000	29690000	5001	*	chr21	29090000	29095000	5001	*	enh129735	intergenic	61.877	LINC00113	101.25	TRUE	53	12.4897	772.822	0.0255398	enh129735-LINC00113
chr21	29070000	29075000	5001	*	chr21	29385000	29390000	5001	*	enh129711	intergenic	65.3361	LINC00314	42	TRUE	54	9.80457	640.592	0.0212519	enh129711-LINC00314
chr21	29140000	29145000	5001	*	chr21	29385000	29390000	5001	*	enh129712	intergenic	66.7183	LINC00314	42	TRUE	54	11.7779	785.804	0.0260694	enh129712-LINC00314
chr21	29140000	29145000	5001	*	chr21	29385000	29390000	5001	*	enh129713	intergenic	66.8127	LINC00314	42	TRUE	54	11.7779	786.915	0.0261063	enh129713-LINC00314
chr21	29175000	29180000	5001	*	chr21	29385000	29390000	5001	*	enh129716	intergenic	62.7091	LINC00314	42	TRUE	54	12.0831	757.718	0.0251377	enh129716-LINC00314
chr21	29260000	29265000	5001	*	chr21	29385000	29390000	5001	*	enh129718	intergenic	74.1493	LINC00314	42	TRUE	54	8.90065	659.977	0.021895	enh129718-LINC00314
chr21	29300000	29305000	5001	*	chr21	29385000	29390000	5001	*	enh129720	intergenic	70.6741	LINC00314	42	TRUE	54	16.7277	1182.22	0.0392206	enh129720-LINC00314
chr21	29310000	29315000	5001	*	chr21	29385000	29390000	5001	*	enh129721	intergenic	57.9612	LINC00314	42	TRUE	54	14.3004	828.867	0.027498	enh129721-LINC00314
chr21	29325000	29330000	5001	*	chr21	29385000	29390000	5001	*	enh129722	intergenic	68.1979	LINC00314	42	TRUE	54	12.3764	844.041	0.0280015	enh129722-LINC00314
chr21	29325000	29330000	5001	*	chr21	29385000	29390000	5001	*	enh129723	intergenic	61.3286	LINC00314	42	TRUE	54	12.3764	759.025	0.025181	enh129723-LINC00314
chr21	29420000	29425000	5001	*	chr21	29385000	29390000	5001	*	enh129724	genic	62.2032	LINC00314	42	TRUE	54	17.7945	1106.88	0.0367211	enh129724-LINC00314
chr21	29685000	29690000	5001	*	chr21	29385000	29390000	5001	*	enh129735	intergenic	61.877	LINC00314	42	TRUE	54	9.7564	603.696	0.0200279	enh129735-LINC00314
chr21	29715000	29720000	5001	*	chr21	29385000	29390000	5001	*	enh129736	intergenic	71.7734	LINC00314	42	TRUE	54	10.6535	764.637	0.0253672	enh129736-LINC00314
chr21	28215000	28220000	5001	*	chr21	29420000	29425000	5001	*	enh129693	promoter	98.8145	LINC01697	510	TRUE	55	15.2313	1505.07	0.0283002	enh129693-LINC01697
chr21	29070000	29075000	5001	*	chr21	29420000	29425000	5001	*	enh129711	intergenic	65.3361	LINC01697	510	TRUE	55	20.4913	1338.82	0.025174	enh129711-LINC01697
chr21	29420000	29425000	5001	*	chr21	29420000	29425000	5001	*	enh129724	genic	62.2032	LINC01697	510	TRUE	55	306.817	19085	0.358859	enh129724-LINC01697
chr21	29435000	29440000	5001	*	chr21	29420000	29425000	5001	*	enh129725	genic	58.383	LINC01697	510	TRUE	55	31.6857	1849.91	0.0347841	enh129725-LINC01697
chr21	29715000	29720000	5001	*	chr21	29420000	29425000	5001	*	enh129736	intergenic	71.7734	LINC01697	510	TRUE	55	15.9039	1141.48	0.0214634	enh129736-LINC01697
chr21	30115000	30120000	5001	*	chr21	29420000	29425000	5001	*	enh129744	intergenic	70.8233	LINC01697	510	TRUE	55	19.3469	1370.21	0.0257643	enh129744-LINC01697
chr21	29435000	29440000	5001	*	chr21	29485000	29490000	5001	*	enh129725	genic	58.383	LINC01695	882.25	TRUE	56	18.9787	1108.03	0.0332316	enh129725-LINC01695
chr21	29505000	29510000	5001	*	chr21	29485000	29490000	5001	*	enh129726	genic	86.9068	LINC01695	882.25	TRUE	56	35.9313	3122.68	0.0936538	enh129726-LINC01695
chr21	29505000	29510000	5001	*	chr21	29485000	29490000	5001	*	enh129727	genic	67.6462	LINC01695	882.25	TRUE	56	35.9313	2430.62	0.0728979	enh129727-LINC01695
chr21	29515000	29520000	5001	*	chr21	29485000	29490000	5001	*	enh129728	genic	82.3837	LINC01695	882.25	TRUE	56	21.5405	1774.58	0.0532224	enh129728-LINC01695
chr21	29535000	29540000	5001	*	chr21	29485000	29490000	5001	*	enh129729	genic	64.2083	LINC01695	882.25	TRUE	56	19.7711	1269.47	0.0380732	enh129729-LINC01695
chr21	29585000	29590000	5001	*	chr21	29485000	29490000	5001	*	enh129730	genic	56.9442	LINC01695	882.25	TRUE	56	14.24	810.885	0.0243197	enh129730-LINC01695
chr21	29600000	29605000	5001	*	chr21	29485000	29490000	5001	*	enh129731	promoter	77.6381	LINC01695	882.25	TRUE	56	13.5034	1048.37	0.0314423	enh129731-LINC01695
chr21	29605000	29610000	5001	*	chr21	29485000	29490000	5001	*	enh129732	intergenic	85.2	LINC01695	882.25	TRUE	56	12.5768	1071.55	0.0321373	enh129732-LINC01695
chr21	29660000	29665000	5001	*	chr21	29485000	29490000	5001	*	enh129734	intergenic	63.1659	LINC01695	882.25	TRUE	56	12.2115	771.353	0.023134	enh129734-LINC01695
chr21	29535000	29540000	5001	*	chr21	29910000	29915000	5001	*	enh129729	genic	64.2083	LINC00161	12.25	TRUE	57	9.10531	584.637	0.0220277	enh129729-LINC00161
chr21	29780000	29785000	5001	*	chr21	29910000	29915000	5001	*	enh129737	intergenic	61.4415	LINC00161	12.25	TRUE	57	10.8282	665.3	0.0250669	enh129737-LINC00161
chr21	29825000	29830000	5001	*	chr21	29910000	29915000	5001	*	enh129738	intergenic	56.6261	LINC00161	12.25	TRUE	57	13.3398	755.384	0.028461	enh129738-LINC00161
chr21	29845000	29850000	5001	*	chr21	29910000	29915000	5001	*	enh129739	intergenic	60.8061	LINC00161	12.25	TRUE	57	19.4649	1183.58	0.0445944	enh129739-LINC00161
chr21	29925000	29930000	5001	*	chr21	29910000	29915000	5001	*	enh129740	intergenic	67.5019	LINC00161	12.25	TRUE	57	52.7219	3558.82	0.134088	enh129740-LINC00161
chr21	29950000	29955000	5001	*	chr21	29910000	29915000	5001	*	enh129741	intergenic	61.0598	LINC00161	12.25	TRUE	57	17.2945	1056	0.0397874	enh129741-LINC00161
chr21	29975000	29980000	5001	*	chr21	29910000	29915000	5001	*	enh129742	intergenic	71.8985	LINC00161	12.25	TRUE	57	12.3306	886.55	0.033403	enh129742-LINC00161
chr21	30100000	30105000	5001	*	chr21	29910000	29915000	5001	*	enh129743	intergenic	67.2169	LINC00161	12.25	TRUE	57	8.43698	567.108	0.0213672	enh129743-LINC00161
chr21	30115000	30120000	5001	*	chr21	29910000	29915000	5001	*	enh129744	intergenic	70.8233	LINC00161	12.25	TRUE	57	12.1323	859.247	0.0323743	enh129744-LINC00161
chr21	30145000	30150000	5001	*	chr21	29910000	29915000	5001	*	enh129745	intergenic	81.2281	LINC00161	12.25	TRUE	57	7.63591	620.25	0.0233695	enh129745-LINC00161
chr21	30145000	30150000	5001	*	chr21	30245000	30250000	5001	*	enh129745	intergenic	81.2281	N6AMT1	1027.25	TRUE	58	11.5478	938.001	0.0254198	enh129745-N6AMT1
chr21	30160000	30165000	5001	*	chr21	30245000	30250000	5001	*	enh129746	intergenic	61.3638	N6AMT1	1027.25	TRUE	58	12.6386	775.555	0.0210175	enh129746-N6AMT1
chr21	30195000	30200000	5001	*	chr21	30245000	30250000	5001	*	enh129747	intergenic	63.5053	N6AMT1	1027.25	TRUE	58	22.0083	1397.65	0.0378761	enh129747-N6AMT1
chr21	30255000	30260000	5001	*	chr21	30245000	30250000	5001	*	enh129748	promoter	105.945	N6AMT1	1027.25	TRUE	58	59.0575	6256.82	0.169559	enh129748-N6AMT1
chr21	30310000	30315000	5001	*	chr21	30245000	30250000	5001	*	enh129749	genic	66.3973	N6AMT1	1027.25	TRUE	58	17.6309	1170.64	0.0317243	enh129749-N6AMT1
chr21	30145000	30150000	5001	*	chr21	30300000	30305000	5001	*	enh129745	intergenic	81.2281	LTN1	1635.62	TRUE	59	11.4488	929.964	0.0227262	enh129745-LTN1
chr21	30160000	30165000	5001	*	chr21	30300000	30305000	5001	*	enh129746	intergenic	61.3638	LTN1	1635.62	TRUE	59	14.5652	893.776	0.0218418	enh129746-LTN1
chr21	30195000	30200000	5001	*	chr21	30300000	30305000	5001	*	enh129747	intergenic	63.5053	LTN1	1635.62	TRUE	59	17.2658	1096.47	0.0267952	enh129747-LTN1
chr21	30255000	30260000	5001	*	chr21	30300000	30305000	5001	*	enh129748	promoter	105.945	LTN1	1635.62	TRUE	59	23.3187	2470.49	0.0603731	enh129748-LTN1
chr21	30310000	30315000	5001	*	chr21	30300000	30305000	5001	*	enh129749	genic	66.3973	LTN1	1635.62	TRUE	59	65.3745	4340.69	0.106076	enh129749-LTN1
chr21	30365000	30370000	5001	*	chr21	30300000	30305000	5001	*	enh129750	promoter	112.132	LTN1	1635.62	TRUE	59	11.0305	1236.87	0.0302263	enh129750-LTN1
chr21	30365000	30370000	5001	*	chr21	30375000	30380000	5001	*	enh129750	promoter	112.132	RWDD2B	1292.75	TRUE	60	81.0167	9084.54	0.0724138	enh129750-RWDD2B
chr21	30375000	30380000	5001	*	chr21	30375000	30380000	5001	*	enh129751	intergenic	100.893	RWDD2B	1292.75	TRUE	60	490.074	49445.1	0.394132	enh129751-RWDD2B
chr21	30390000	30395000	5001	*	chr21	30375000	30380000	5001	*	enh129752	genic	76.0175	RWDD2B	1292.75	TRUE	60	67.6577	5143.16	0.0409967	enh129752-RWDD2B
chr21	30390000	30395000	5001	*	chr21	30375000	30380000	5001	*	enh129753	promoter	98.6456	RWDD2B	1292.75	TRUE	60	67.6577	6674.13	0.0532002	enh129753-RWDD2B
chr21	30395000	30400000	5001	*	chr21	30375000	30380000	5001	*	enh129754	promoter	120.507	RWDD2B	1292.75	TRUE	60	61.4952	7410.61	0.0590707	enh129754-RWDD2B
chr21	30365000	30370000	5001	*	chr21	30395000	30400000	5001	*	enh129750	promoter	112.132	USP16	1999.38	TRUE	61	45.034	5049.74	0.0329176	enh129750-USP16
chr21	30375000	30380000	5001	*	chr21	30395000	30400000	5001	*	enh129751	intergenic	100.893	USP16	1999.38	TRUE	61	61.4952	6204.44	0.0404447	enh129751-USP16
chr21	30390000	30395000	5001	*	chr21	30395000	30400000	5001	*	enh129752	genic	76.0175	USP16	1999.38	TRUE	61	177.557	13497.4	0.0879851	enh129752-USP16
chr21	30390000	30395000	5001	*	chr21	30395000	30400000	5001	*	enh129753	promoter	98.6456	USP16	1999.38	TRUE	61	177.557	17515.2	0.114176	enh129753-USP16
chr21	30395000	30400000	5001	*	chr21	30395000	30400000	5001	*	enh129754	promoter	120.507	USP16	1999.38	TRUE	61	449.979	54225.7	0.353479	enh129754-USP16
chr21	30405000	30410000	5001	*	chr21	30395000	30400000	5001	*	enh129755	genic	60.8496	USP16	1999.38	TRUE	61	112.684	6856.75	0.044697	enh129755-USP16
chr21	30435000	30440000	5001	*	chr21	30395000	30400000	5001	*	enh129756	genic	86.2416	USP16	1999.38	TRUE	61	38.4545	3316.38	0.0216184	enh129756-USP16
chr21	30365000	30370000	5001	*	chr21	30425000	30430000	5001	*	enh129750	promoter	112.132	CCT8	2513.25	TRUE	62	18.5127	2075.86	0.0258564	enh129750-CCT8
chr21	30375000	30380000	5001	*	chr21	30425000	30430000	5001	*	enh129751	intergenic	100.893	CCT8	2513.25	TRUE	62	19.6619	1983.75	0.0247091	enh129751-CCT8
chr21	30390000	30395000	5001	*	chr21	30425000	30430000	5001	*	enh129752	genic	76.0175	CCT8	2513.25	TRUE	62	45.6932	3473.48	0.0432648	enh129752-CCT8
chr21	30390000	30395000	5001	*	chr21	30425000	30430000	5001	*	enh129753	promoter	98.6456	CCT8	2513.25	TRUE	62	45.6932	4507.43	0.0561434	enh129753-CCT8
chr21	30395000	30400000	5001	*	chr21	30425000	30430000	5001	*	enh129754	promoter	120.507	CCT8	2513.25	TRUE	62	33.7105	4062.35	0.0505996	enh129754-CCT8
chr21	30405000	30410000	5001	*	chr21	30425000	30430000	5001	*	enh129755	genic	60.8496	CCT8	2513.25	TRUE	62	69.2981	4216.76	0.0525229	enh129755-CCT8
chr21	30435000	30440000	5001	*	chr21	30425000	30430000	5001	*	enh129756	genic	86.2416	CCT8	2513.25	TRUE	62	108.021	9315.92	0.116037	enh129756-CCT8
chr21	30445000	30450000	5001	*	chr21	30425000	30430000	5001	*	enh129757	promoter	115.108	CCT8	2513.25	TRUE	62	31.2956	3602.36	0.0448701	enh129757-CCT8
chr21	30445000	30450000	5001	*	chr21	30425000	30430000	5001	*	enh129758	promoter	92.0126	CCT8	2513.25	TRUE	62	31.2956	2879.59	0.0358674	enh129758-CCT8
chr21	30450000	30455000	5001	*	chr21	30425000	30430000	5001	*	enh129759	genic	85.8171	CCT8	2513.25	TRUE	62	21.8067	1871.38	0.0233095	enh129759-CCT8
chr21	30435000	30440000	5001	*	chr21	30445000	30450000	5001	*	enh129756	genic	86.2416	MAP3K7CL	3723.12	TRUE	63	69.867	6025.44	0.0334913	enh129756-MAP3K7CL
chr21	30445000	30450000	5001	*	chr21	30445000	30450000	5001	*	enh129757	promoter	115.108	MAP3K7CL	3723.12	TRUE	63	378.102	43522.5	0.241912	enh129757-MAP3K7CL
chr21	30445000	30450000	5001	*	chr21	30445000	30450000	5001	*	enh129758	promoter	92.0126	MAP3K7CL	3723.12	TRUE	63	378.102	34790.2	0.193375	enh129758-MAP3K7CL
chr21	30450000	30455000	5001	*	chr21	30445000	30450000	5001	*	enh129759	genic	85.8171	MAP3K7CL	3723.12	TRUE	63	147.537	12661.2	0.070375	enh129759-MAP3K7CL
chr21	30535000	30540000	5001	*	chr21	30565000	30570000	5001	*	enh129770	genic	102.836	LINC00189	2062.62	TRUE	64	48.2841	4965.34	0.0301947	enh129770-LINC00189
chr21	30540000	30545000	5001	*	chr21	30565000	30570000	5001	*	enh129771	genic	75.4967	LINC00189	2062.62	TRUE	64	50.1177	3783.72	0.0230091	enh129771-LINC00189
chr21	30550000	30555000	5001	*	chr21	30565000	30570000	5001	*	enh129772	intergenic	91.6961	LINC00189	2062.62	TRUE	64	74.5858	6839.23	0.04159	enh129772-LINC00189
chr21	30555000	30560000	5001	*	chr21	30565000	30570000	5001	*	enh129773	intergenic	91.4245	LINC00189	2062.62	TRUE	64	107.8	9855.58	0.0599327	enh129773-LINC00189
chr21	30560000	30565000	5001	*	chr21	30565000	30570000	5001	*	enh129774	intergenic	67.1468	LINC00189	2062.62	TRUE	64	200.981	13495.2	0.0820657	enh129774-LINC00189
chr21	30565000	30570000	5001	*	chr21	30565000	30570000	5001	*	enh129775	genic	98.3822	LINC00189	2062.62	TRUE	64	417.586	41083	0.249829	enh129775-LINC00189
chr21	30580000	30585000	5001	*	chr21	30565000	30570000	5001	*	enh129776	genic	71.2331	LINC00189	2062.62	TRUE	64	72.7186	5179.97	0.0314999	enh129776-LINC00189
chr21	30590000	30595000	5001	*	chr21	30565000	30570000	5001	*	enh129777	genic	71.9024	LINC00189	2062.62	TRUE	64	59.1658	4254.16	0.0258699	enh129777-LINC00189
chr21	30590000	30595000	5001	*	chr21	30565000	30570000	5001	*	enh129778	genic	71.9808	LINC00189	2062.62	TRUE	64	59.1658	4258.8	0.0258981	enh129778-LINC00189
chr21	30615000	30620000	5001	*	chr21	30565000	30570000	5001	*	enh129780	genic	84.8136	LINC00189	2062.62	TRUE	64	39.9933	3391.98	0.0206269	enh129780-LINC00189
chr21	30670000	30675000	5001	*	chr21	30565000	30570000	5001	*	enh129786	promoter	133.348	LINC00189	2062.62	TRUE	64	26.0492	3473.62	0.0211234	enh129786-LINC00189
chr21	30665000	30670000	5001	*	chr21	30670000	30675000	5001	*	enh129785	intergenic	70.2048	BACH1	4261.62	TRUE	65	114.401	8031.47	0.0423878	enh129785-BACH1
chr21	30670000	30675000	5001	*	chr21	30670000	30675000	5001	*	enh129786	promoter	133.348	BACH1	4261.62	TRUE	65	533.438	71133.1	0.375421	enh129786-BACH1
chr21	30680000	30685000	5001	*	chr21	30670000	30675000	5001	*	enh129787	genic	68.0244	BACH1	4261.62	TRUE	65	88.1378	5995.52	0.0316427	enh129787-BACH1
chr21	30690000	30695000	5001	*	chr21	30670000	30675000	5001	*	enh129788	genic	75.0972	BACH1	4261.62	TRUE	65	60.2383	4523.73	0.023875	enh129788-BACH1
chr21	30705000	30710000	5001	*	chr21	30670000	30675000	5001	*	enh129790	genic	69.4518	BACH1	4261.62	TRUE	65	57.917	4022.44	0.0212293	enh129790-BACH1
chr21	30705000	30710000	5001	*	chr21	30670000	30675000	5001	*	enh129791	genic	82.9372	BACH1	4261.62	TRUE	65	57.917	4803.47	0.0253514	enh129791-BACH1
chr21	30720000	30725000	5001	*	chr21	30670000	30675000	5001	*	enh129793	intergenic	107.881	BACH1	4261.62	TRUE	65	36.0572	3889.89	0.0205298	enh129793-BACH1
chr21	30460000	30465000	5001	*	chr21	30740000	30745000	5001	*	enh129760	genic	71.5425	BACH1-IT2	94.625	TRUE	66	44.2554	3166.14	0.023322	enh129760-BACH1-IT2
chr21	30535000	30540000	5001	*	chr21	30740000	30745000	5001	*	enh129770	genic	102.836	BACH1-IT2	94.625	TRUE	66	41.7572	4294.14	0.0316309	enh129770-BACH1-IT2
chr21	30670000	30675000	5001	*	chr21	30740000	30745000	5001	*	enh129786	promoter	133.348	BACH1-IT2	94.625	TRUE	66	25.1803	3357.75	0.0247334	enh129786-BACH1-IT2
chr21	30705000	30710000	5001	*	chr21	30740000	30745000	5001	*	enh129791	genic	82.9372	BACH1-IT2	94.625	TRUE	66	34.9357	2897.47	0.021343	enh129791-BACH1-IT2
chr21	30720000	30725000	5001	*	chr21	30740000	30745000	5001	*	enh129793	intergenic	107.881	BACH1-IT2	94.625	TRUE	66	48.5156	5233.91	0.0385533	enh129793-BACH1-IT2
chr21	30725000	30730000	5001	*	chr21	30740000	30745000	5001	*	enh129794	intergenic	71.9313	BACH1-IT2	94.625	TRUE	66	54.0769	3889.82	0.0286527	enh129794-BACH1-IT2
chr21	30740000	30745000	5001	*	chr21	30740000	30745000	5001	*	enh129795	promoter	68.3082	BACH1-IT2	94.625	TRUE	66	368.294	25157.5	0.185312	enh129795-BACH1-IT2
chr21	30745000	30750000	5001	*	chr21	30740000	30745000	5001	*	enh129796	intergenic	59.8643	BACH1-IT2	94.625	TRUE	66	150.627	9017.2	0.0664213	enh129796-BACH1-IT2
chr21	30750000	30755000	5001	*	chr21	30740000	30745000	5001	*	enh129797	intergenic	66.9646	BACH1-IT2	94.625	TRUE	66	75.9253	5084.31	0.0374513	enh129797-BACH1-IT2
chr21	30445000	30450000	5001	*	chr21	30905000	30910000	5001	*	enh129757	promoter	115.108	GRIK1	1949.25	TRUE	67	8.02268	923.472	0.0247868	enh129757-GRIK1
chr21	30845000	30850000	5001	*	chr21	30905000	30910000	5001	*	enh129803	intergenic	67.0249	GRIK1	1949.25	TRUE	67	13.7154	919.274	0.0246742	enh129803-GRIK1
chr21	30850000	30855000	5001	*	chr21	30905000	30910000	5001	*	enh129804	intergenic	71.6488	GRIK1	1949.25	TRUE	67	18.4985	1325.39	0.0355748	enh129804-GRIK1
chr21	30850000	30855000	5001	*	chr21	30905000	30910000	5001	*	enh129805	intergenic	57.7116	GRIK1	1949.25	TRUE	67	18.4985	1067.58	0.0286547	enh129805-GRIK1
chr21	30870000	30875000	5001	*	chr21	30905000	30910000	5001	*	enh129806	intergenic	58.1737	GRIK1	1949.25	TRUE	67	33.9646	1975.85	0.0530335	enh129806-GRIK1
chr21	30925000	30930000	5001	*	chr21	30905000	30910000	5001	*	enh129807	genic	72.5544	GRIK1	1949.25	TRUE	67	40.3937	2930.74	0.0786638	enh129807-GRIK1
chr21	31055000	31060000	5001	*	chr21	30905000	30910000	5001	*	enh129812	genic	63.2868	GRIK1	1949.25	TRUE	67	23.0665	1459.8	0.0391825	enh129812-GRIK1
chr21	31070000	31075000	5001	*	chr21	30905000	30910000	5001	*	enh129813	genic	60.7389	GRIK1	1949.25	TRUE	67	18.487	1122.88	0.0301391	enh129813-GRIK1
chr21	31220000	31225000	5001	*	chr21	30905000	30910000	5001	*	enh129817	genic	64.2923	GRIK1	1949.25	TRUE	67	15.9113	1022.98	0.0274576	enh129817-GRIK1
chr21	30815000	30820000	5001	*	chr21	30965000	30970000	5001	*	enh129802	intergenic	69.4921	GRIK1-AS2	128	TRUE	68	9.31831	647.548	0.0200614	enh129802-GRIK1-AS2
chr21	30870000	30875000	5001	*	chr21	30965000	30970000	5001	*	enh129806	intergenic	58.1737	GRIK1-AS2	128	TRUE	68	12.3183	716.6	0.0222006	enh129806-GRIK1-AS2
chr21	30925000	30930000	5001	*	chr21	30965000	30970000	5001	*	enh129807	genic	72.5544	GRIK1-AS2	128	TRUE	68	21.8665	1586.51	0.0491508	enh129807-GRIK1-AS2
chr21	31010000	31015000	5001	*	chr21	30965000	30970000	5001	*	enh129808	genic	71.6385	GRIK1-AS2	128	TRUE	68	27.4727	1968.1	0.0609727	enh129808-GRIK1-AS2
chr21	31010000	31015000	5001	*	chr21	30965000	30970000	5001	*	enh129809	genic	63.6366	GRIK1-AS2	128	TRUE	68	27.4727	1748.27	0.0541622	enh129809-GRIK1-AS2
chr21	31025000	31030000	5001	*	chr21	30965000	30970000	5001	*	enh129810	genic	87.1544	GRIK1-AS2	128	TRUE	68	12.4172	1082.22	0.0335276	enh129810-GRIK1-AS2
chr21	31040000	31045000	5001	*	chr21	30965000	30970000	5001	*	enh129811	genic	60.4023	GRIK1-AS2	128	TRUE	68	18.7418	1132.05	0.0350713	enh129811-GRIK1-AS2
chr21	31055000	31060000	5001	*	chr21	30965000	30970000	5001	*	enh129812	genic	63.2868	GRIK1-AS2	128	TRUE	68	13.5072	854.827	0.0264829	enh129812-GRIK1-AS2
chr21	31070000	31075000	5001	*	chr21	30965000	30970000	5001	*	enh129813	genic	60.7389	GRIK1-AS2	128	TRUE	68	15.3964	935.158	0.0289716	enh129813-GRIK1-AS2
chr21	31165000	31170000	5001	*	chr21	30965000	30970000	5001	*	enh129815	genic	56.5506	GRIK1-AS2	128	TRUE	68	15.9957	904.566	0.0280239	enh129815-GRIK1-AS2
chr21	31185000	31190000	5001	*	chr21	30965000	30970000	5001	*	enh129816	genic	63.2115	GRIK1-AS2	128	TRUE	68	12.7272	804.505	0.024924	enh129816-GRIK1-AS2
chr21	31220000	31225000	5001	*	chr21	30965000	30970000	5001	*	enh129817	genic	64.2923	GRIK1-AS2	128	TRUE	68	14.5764	937.15	0.0290334	enh129817-GRIK1-AS2
chr21	30750000	30755000	5001	*	chr21	31120000	31125000	5001	*	enh129797	intergenic	66.9646	GRIK1-AS1	55.125	TRUE	69	10.197	682.835	0.0224527	enh129797-GRIK1-AS1
chr21	31010000	31015000	5001	*	chr21	31120000	31125000	5001	*	enh129808	genic	71.6385	GRIK1-AS1	55.125	TRUE	69	10.9421	783.875	0.025775	enh129808-GRIK1-AS1
chr21	31010000	31015000	5001	*	chr21	31120000	31125000	5001	*	enh129809	genic	63.6366	GRIK1-AS1	55.125	TRUE	69	10.9421	696.317	0.022896	enh129809-GRIK1-AS1
chr21	31025000	31030000	5001	*	chr21	31120000	31125000	5001	*	enh129810	genic	87.1544	GRIK1-AS1	55.125	TRUE	69	9.34181	814.18	0.0267714	enh129810-GRIK1-AS1
chr21	31040000	31045000	5001	*	chr21	31120000	31125000	5001	*	enh129811	genic	60.4023	GRIK1-AS1	55.125	TRUE	69	11.8968	718.594	0.0236284	enh129811-GRIK1-AS1
chr21	31055000	31060000	5001	*	chr21	31120000	31125000	5001	*	enh129812	genic	63.2868	GRIK1-AS1	55.125	TRUE	69	19.3074	1221.9	0.0401781	enh129812-GRIK1-AS1
chr21	31070000	31075000	5001	*	chr21	31120000	31125000	5001	*	enh129813	genic	60.7389	GRIK1-AS1	55.125	TRUE	69	18.4605	1121.27	0.0368691	enh129813-GRIK1-AS1
chr21	31110000	31115000	5001	*	chr21	31120000	31125000	5001	*	enh129814	genic	63.8459	GRIK1-AS1	55.125	TRUE	69	87.0319	5556.63	0.18271	enh129814-GRIK1-AS1
chr21	31165000	31170000	5001	*	chr21	31120000	31125000	5001	*	enh129815	genic	56.5506	GRIK1-AS1	55.125	TRUE	69	23.0651	1304.35	0.0428888	enh129815-GRIK1-AS1
chr21	31185000	31190000	5001	*	chr21	31120000	31125000	5001	*	enh129816	genic	63.2115	GRIK1-AS1	55.125	TRUE	69	13.1656	832.218	0.0273646	enh129816-GRIK1-AS1
chr21	30815000	30820000	5001	*	chr21	31535000	31540000	5001	*	enh129802	intergenic	69.4921	CLDN17	7	TRUE	70	4.48888	311.942	0.0200287	enh129802-CLDN17
chr21	31325000	31330000	5001	*	chr21	31535000	31540000	5001	*	enh129818	intergenic	60.2255	CLDN17	7	TRUE	70	7.83565	471.906	0.0302995	enh129818-CLDN17
chr21	31515000	31520000	5001	*	chr21	31535000	31540000	5001	*	enh129819	intergenic	56.2195	CLDN17	7	TRUE	70	36.3585	2044.06	0.131242	enh129819-CLDN17
chr21	31600000	31605000	5001	*	chr21	31535000	31540000	5001	*	enh129820	intergenic	76.734	CLDN17	7	TRUE	70	19.4437	1491.99	0.0957958	enh129820-CLDN17
chr21	31515000	31520000	5001	*	chr21	31580000	31585000	5001	*	enh129819	intergenic	56.2195	LINC00307	10.125	TRUE	71	20.1184	1131.05	0.0569634	enh129819-LINC00307
chr21	31600000	31605000	5001	*	chr21	31580000	31585000	5001	*	enh129820	intergenic	76.734	LINC00307	10.125	TRUE	71	36.5312	2803.18	0.141178	enh129820-LINC00307
chr21	31805000	31810000	5001	*	chr21	31580000	31585000	5001	*	enh129821	intergenic	59.4197	LINC00307	10.125	TRUE	71	6.82918	405.788	0.0204368	enh129821-LINC00307
chr21	31325000	31330000	5001	*	chr21	31585000	31590000	5001	*	enh129818	intergenic	60.2255	CLDN8	13.625	TRUE	72	9.52356	573.562	0.0284492	enh129818-CLDN8
chr21	31515000	31520000	5001	*	chr21	31585000	31590000	5001	*	enh129819	intergenic	56.2195	CLDN8	13.625	TRUE	72	7.73336	434.766	0.0215648	enh129819-CLDN8
chr21	31600000	31605000	5001	*	chr21	31585000	31590000	5001	*	enh129820	intergenic	76.734	CLDN8	13.625	TRUE	72	40.5122	3108.67	0.154193	enh129820-CLDN8
chr21	31805000	31810000	5001	*	chr21	31585000	31590000	5001	*	enh129821	intergenic	59.4197	CLDN8	13.625	TRUE	72	12.0754	717.516	0.0355895	enh129821-CLDN8
chr21	30725000	30730000	5001	*	chr21	31650000	31655000	5001	*	enh129794	intergenic	71.9313	KRTAP24-1	14.625	TRUE	73	3.66739	263.8	0.0205026	enh129794-KRTAP24-1
chr21	30775000	30780000	5001	*	chr21	31650000	31655000	5001	*	enh129799	intergenic	74.8289	KRTAP24-1	14.625	TRUE	73	4.88937	365.866	0.0284352	enh129799-KRTAP24-1
chr21	31110000	31115000	5001	*	chr21	31650000	31655000	5001	*	enh129814	genic	63.8459	KRTAP24-1	14.625	TRUE	73	5.52004	352.432	0.0273911	enh129814-KRTAP24-1
chr21	31515000	31520000	5001	*	chr21	31650000	31655000	5001	*	enh129819	intergenic	56.2195	KRTAP24-1	14.625	TRUE	73	5.67224	318.891	0.0247843	enh129819-KRTAP24-1
chr21	31600000	31605000	5001	*	chr21	31650000	31655000	5001	*	enh129820	intergenic	76.734	KRTAP24-1	14.625	TRUE	73	15.0225	1152.74	0.0895908	enh129820-KRTAP24-1
chr21	31805000	31810000	5001	*	chr21	31650000	31655000	5001	*	enh129821	intergenic	59.4197	KRTAP24-1	14.625	TRUE	73	8.85701	526.281	0.0409027	enh129821-KRTAP24-1
chr21	31850000	31855000	5001	*	chr21	31650000	31655000	5001	*	enh129822	intergenic	56.9355	KRTAP24-1	14.625	TRUE	73	9.28643	528.727	0.0410928	enh129822-KRTAP24-1
chr21	32715000	32720000	5001	*	chr21	31650000	31655000	5001	*	enh129835	genic	64.1474	KRTAP24-1	14.625	TRUE	73	4.14669	265.999	0.0206735	enh129835-KRTAP24-1
chr21	30815000	30820000	5001	*	chr21	31660000	31665000	5001	*	enh129802	intergenic	69.4921	KRTAP25-1	4.75	TRUE	74	4.61071	320.408	0.0221133	enh129802-KRTAP25-1
chr21	31515000	31520000	5001	*	chr21	31660000	31665000	5001	*	enh129819	intergenic	56.2195	KRTAP25-1	4.75	TRUE	74	14.1912	797.824	0.0550626	enh129819-KRTAP25-1
chr21	31600000	31605000	5001	*	chr21	31660000	31665000	5001	*	enh129820	intergenic	76.734	KRTAP25-1	4.75	TRUE	74	12.173	934.087	0.064467	enh129820-KRTAP25-1
chr21	31805000	31810000	5001	*	chr21	31660000	31665000	5001	*	enh129821	intergenic	59.4197	KRTAP25-1	4.75	TRUE	74	5.83134	346.497	0.0239138	enh129821-KRTAP25-1
chr21	31850000	31855000	5001	*	chr21	31660000	31665000	5001	*	enh129822	intergenic	56.9355	KRTAP25-1	4.75	TRUE	74	7.86094	447.566	0.0308893	enh129822-KRTAP25-1
chr21	31515000	31520000	5001	*	chr21	31690000	31695000	5001	*	enh129819	intergenic	56.2195	KRTAP26-1	8.25	TRUE	75	7.90386	444.351	0.0290848	enh129819-KRTAP26-1
chr21	31600000	31605000	5001	*	chr21	31690000	31695000	5001	*	enh129820	intergenic	76.734	KRTAP26-1	8.25	TRUE	75	12.5238	961.005	0.0629021	enh129820-KRTAP26-1
chr21	31805000	31810000	5001	*	chr21	31690000	31695000	5001	*	enh129821	intergenic	59.4197	KRTAP26-1	8.25	TRUE	75	10.9703	651.853	0.0426667	enh129821-KRTAP26-1
chr21	31850000	31855000	5001	*	chr21	31690000	31695000	5001	*	enh129822	intergenic	56.9355	KRTAP26-1	8.25	TRUE	75	11.2968	643.188	0.0420996	enh129822-KRTAP26-1
chr21	32210000	32215000	5001	*	chr21	31690000	31695000	5001	*	enh129823	intergenic	59.0398	KRTAP26-1	8.25	TRUE	75	5.3372	315.107	0.0206252	enh129823-KRTAP26-1
chr21	32460000	32465000	5001	*	chr21	31690000	31695000	5001	*	enh129824	intergenic	57.3054	KRTAP26-1	8.25	TRUE	75	6.4631	370.371	0.0242424	enh129824-KRTAP26-1
chr21	32480000	32485000	5001	*	chr21	31690000	31695000	5001	*	enh129826	intergenic	65.3964	KRTAP26-1	8.25	TRUE	75	5.07518	331.898	0.0217242	enh129826-KRTAP26-1
chr21	31165000	31170000	5001	*	chr21	31705000	31710000	5001	*	enh129815	genic	56.5506	KRTAP27-1	8.75	TRUE	76	7.04563	398.435	0.025404	enh129815-KRTAP27-1
chr21	31325000	31330000	5001	*	chr21	31705000	31710000	5001	*	enh129818	intergenic	60.2255	KRTAP27-1	8.75	TRUE	76	5.26378	317.014	0.0202126	enh129818-KRTAP27-1
chr21	31515000	31520000	5001	*	chr21	31705000	31710000	5001	*	enh129819	intergenic	56.2195	KRTAP27-1	8.75	TRUE	76	7.69377	432.54	0.0275785	enh129819-KRTAP27-1
chr21	31600000	31605000	5001	*	chr21	31705000	31710000	5001	*	enh129820	intergenic	76.734	KRTAP27-1	8.75	TRUE	76	12.191	935.462	0.0596445	enh129820-KRTAP27-1
chr21	31805000	31810000	5001	*	chr21	31705000	31710000	5001	*	enh129821	intergenic	59.4197	KRTAP27-1	8.75	TRUE	76	17.3529	1031.11	0.0657428	enh129821-KRTAP27-1
chr21	31850000	31855000	5001	*	chr21	31705000	31710000	5001	*	enh129822	intergenic	56.9355	KRTAP27-1	8.75	TRUE	76	9.99683	569.175	0.0362903	enh129822-KRTAP27-1
chr21	32480000	32485000	5001	*	chr21	31705000	31710000	5001	*	enh129826	intergenic	65.3964	KRTAP27-1	8.75	TRUE	76	5.76366	376.922	0.0240324	enh129826-KRTAP27-1
chr21	31515000	31520000	5001	*	chr21	31740000	31745000	5001	*	enh129819	intergenic	56.2195	KRTAP13-2	10.75	TRUE	77	5.1999	292.336	0.0267733	enh129819-KRTAP13-2
chr21	31600000	31605000	5001	*	chr21	31740000	31745000	5001	*	enh129820	intergenic	76.734	KRTAP13-2	10.75	TRUE	77	10.5935	812.88	0.0744469	enh129820-KRTAP13-2
chr21	31805000	31810000	5001	*	chr21	31740000	31745000	5001	*	enh129821	intergenic	59.4197	KRTAP13-2	10.75	TRUE	77	16.2389	964.913	0.0883707	enh129821-KRTAP13-2
chr21	31850000	31855000	5001	*	chr21	31740000	31745000	5001	*	enh129822	intergenic	56.9355	KRTAP13-2	10.75	TRUE	77	7.09427	403.916	0.0369923	enh129822-KRTAP13-2
chr21	32460000	32465000	5001	*	chr21	31740000	31745000	5001	*	enh129824	intergenic	57.3054	KRTAP13-2	10.75	TRUE	77	4.78354	274.123	0.0251053	enh129824-KRTAP13-2
chr21	32975000	32980000	5001	*	chr21	31740000	31745000	5001	*	enh129838	intergenic	59.723	KRTAP13-2	10.75	TRUE	77	4.57326	273.129	0.0250142	enh129838-KRTAP13-2
chr21	31515000	31520000	5001	*	chr21	31765000	31770000	5001	*	enh129819	intergenic	56.2195	KRTAP13-1	7.75	TRUE	78	7.51955	422.746	0.0330652	enh129819-KRTAP13-1
chr21	31600000	31605000	5001	*	chr21	31765000	31770000	5001	*	enh129820	intergenic	76.734	KRTAP13-1	7.75	TRUE	78	3.40426	261.222	0.0204316	enh129820-KRTAP13-1
chr21	31805000	31810000	5001	*	chr21	31765000	31770000	5001	*	enh129821	intergenic	59.4197	KRTAP13-1	7.75	TRUE	78	23.483	1395.36	0.109138	enh129821-KRTAP13-1
chr21	31850000	31855000	5001	*	chr21	31765000	31770000	5001	*	enh129822	intergenic	56.9355	KRTAP13-1	7.75	TRUE	78	4.88523	278.143	0.0217551	enh129822-KRTAP13-1
chr21	32545000	32550000	5001	*	chr21	31765000	31770000	5001	*	enh129831	genic	56.8402	KRTAP13-1	7.75	TRUE	78	6.29785	357.971	0.0279989	enh129831-KRTAP13-1
chr21	32545000	32550000	5001	*	chr21	31765000	31770000	5001	*	enh129832	genic	65.8182	KRTAP13-1	7.75	TRUE	78	6.29785	414.513	0.0324213	enh129832-KRTAP13-1
chr21	31600000	31605000	5001	*	chr21	31795000	31800000	5001	*	enh129820	intergenic	76.734	KRTAP13-3	7.375	TRUE	79	7.7582	595.318	0.0379597	enh129820-KRTAP13-3
chr21	31805000	31810000	5001	*	chr21	31795000	31800000	5001	*	enh129821	intergenic	59.4197	KRTAP13-3	7.375	TRUE	79	69.1938	4111.48	0.262163	enh129821-KRTAP13-3
chr21	31850000	31855000	5001	*	chr21	31795000	31800000	5001	*	enh129822	intergenic	56.9355	KRTAP13-3	7.375	TRUE	79	11.3357	645.404	0.0411534	enh129822-KRTAP13-3
chr21	32210000	32215000	5001	*	chr21	31795000	31800000	5001	*	enh129823	intergenic	59.0398	KRTAP13-3	7.375	TRUE	79	5.61062	331.25	0.0211217	enh129823-KRTAP13-3
chr21	31600000	31605000	5001	*	chr21	31800000	31805000	5001	*	enh129820	intergenic	76.734	KRTAP13-4	4.75	TRUE	80	7.39375	567.352	0.0245201	enh129820-KRTAP13-4
chr21	31805000	31810000	5001	*	chr21	31800000	31805000	5001	*	enh129821	intergenic	59.4197	KRTAP13-4	4.75	TRUE	80	167.95	9979.52	0.4313	enh129821-KRTAP13-4
chr21	31850000	31855000	5001	*	chr21	31800000	31805000	5001	*	enh129822	intergenic	56.9355	KRTAP13-4	4.75	TRUE	80	11.5749	659.021	0.0284819	enh129822-KRTAP13-4
chr21	31600000	31605000	5001	*	chr21	31810000	31815000	5001	*	enh129820	intergenic	76.734	KRTAP15-1	4.75	TRUE	81	6.77365	519.77	0.0243516	enh129820-KRTAP15-1
chr21	31805000	31810000	5001	*	chr21	31810000	31815000	5001	*	enh129821	intergenic	59.4197	KRTAP15-1	4.75	TRUE	81	125.755	7472.34	0.350085	enh129821-KRTAP15-1
chr21	31850000	31855000	5001	*	chr21	31810000	31815000	5001	*	enh129822	intergenic	56.9355	KRTAP15-1	4.75	TRUE	81	30.2413	1721.8	0.0806678	enh129822-KRTAP15-1
chr21	32460000	32465000	5001	*	chr21	31810000	31815000	5001	*	enh129824	intergenic	57.3054	KRTAP15-1	4.75	TRUE	81	9.51589	545.313	0.0255483	enh129824-KRTAP15-1
chr21	31600000	31605000	5001	*	chr21	31860000	31865000	5001	*	enh129820	intergenic	76.734	KRTAP19-3	6.875	TRUE	82	4.65538	357.226	0.0228482	enh129820-KRTAP19-3
chr21	31805000	31810000	5001	*	chr21	31860000	31865000	5001	*	enh129821	intergenic	59.4197	KRTAP19-3	6.875	TRUE	82	17.1272	1017.69	0.0650915	enh129821-KRTAP19-3
chr21	31850000	31855000	5001	*	chr21	31860000	31865000	5001	*	enh129822	intergenic	56.9355	KRTAP19-3	6.875	TRUE	82	64.1341	3651.51	0.23355	enh129822-KRTAP19-3
chr21	31025000	31030000	5001	*	chr21	31910000	31915000	5001	*	enh129810	genic	87.1544	KRTAP19-6	5	TRUE	83	3.45612	301.216	0.0293705	enh129810-KRTAP19-6
chr21	31220000	31225000	5001	*	chr21	31910000	31915000	5001	*	enh129817	genic	64.2923	KRTAP19-6	5	TRUE	83	3.31943	213.414	0.0208092	enh129817-KRTAP19-6
chr21	31325000	31330000	5001	*	chr21	31910000	31915000	5001	*	enh129818	intergenic	60.2255	KRTAP19-6	5	TRUE	83	4.65664	280.448	0.0273455	enh129818-KRTAP19-6
chr21	31515000	31520000	5001	*	chr21	31910000	31915000	5001	*	enh129819	intergenic	56.2195	KRTAP19-6	5	TRUE	83	5.04173	283.444	0.0276376	enh129819-KRTAP19-6
chr21	31600000	31605000	5001	*	chr21	31910000	31915000	5001	*	enh129820	intergenic	76.734	KRTAP19-6	5	TRUE	83	5.13562	394.077	0.038425	enh129820-KRTAP19-6
chr21	31805000	31810000	5001	*	chr21	31910000	31915000	5001	*	enh129821	intergenic	59.4197	KRTAP19-6	5	TRUE	83	7.87249	467.781	0.0456117	enh129821-KRTAP19-6
chr21	31850000	31855000	5001	*	chr21	31910000	31915000	5001	*	enh129822	intergenic	56.9355	KRTAP19-6	5	TRUE	83	10.3177	587.445	0.0572796	enh129822-KRTAP19-6
chr21	32470000	32475000	5001	*	chr21	31910000	31915000	5001	*	enh129825	intergenic	65.5675	KRTAP19-6	5	TRUE	83	4.04637	265.311	0.0258695	enh129825-KRTAP19-6
chr21	32530000	32535000	5001	*	chr21	31910000	31915000	5001	*	enh129830	genic	58.0265	KRTAP19-6	5	TRUE	83	6.23808	361.974	0.0352948	enh129830-KRTAP19-6
chr21	32695000	32700000	5001	*	chr21	31910000	31915000	5001	*	enh129834	genic	60.3648	KRTAP19-6	5	TRUE	83	4.28931	258.923	0.0252467	enh129834-KRTAP19-6
chr21	31515000	31520000	5001	*	chr21	31960000	31965000	5001	*	enh129819	intergenic	56.2195	KRTAP6-3	10.625	TRUE	84	4.32924	243.388	0.0221242	enh129819-KRTAP6-3
chr21	31805000	31810000	5001	*	chr21	31960000	31965000	5001	*	enh129821	intergenic	59.4197	KRTAP6-3	10.625	TRUE	84	10.8159	642.68	0.0584204	enh129821-KRTAP6-3
chr21	31850000	31855000	5001	*	chr21	31960000	31965000	5001	*	enh129822	intergenic	56.9355	KRTAP6-3	10.625	TRUE	84	11.1378	634.137	0.0576438	enh129822-KRTAP6-3
chr21	32210000	32215000	5001	*	chr21	31960000	31965000	5001	*	enh129823	intergenic	59.0398	KRTAP6-3	10.625	TRUE	84	7.01613	414.23	0.037654	enh129823-KRTAP6-3
chr21	32460000	32465000	5001	*	chr21	31960000	31965000	5001	*	enh129824	intergenic	57.3054	KRTAP6-3	10.625	TRUE	84	6.37215	365.159	0.0331934	enh129824-KRTAP6-3
chr21	32470000	32475000	5001	*	chr21	31960000	31965000	5001	*	enh129825	intergenic	65.5675	KRTAP6-3	10.625	TRUE	84	3.47454	227.817	0.0207088	enh129825-KRTAP6-3
chr21	32715000	32720000	5001	*	chr21	31960000	31965000	5001	*	enh129835	genic	64.1474	KRTAP6-3	10.625	TRUE	84	4.21985	270.692	0.0246063	enh129835-KRTAP6-3
chr21	33375000	33380000	5001	*	chr21	31960000	31965000	5001	*	enh129862	intergenic	60.0286	KRTAP6-3	10.625	TRUE	84	3.91654	235.104	0.0213712	enh129862-KRTAP6-3
chr21	33795000	33800000	5001	*	chr21	31960000	31965000	5001	*	enh129876	genic	66.1964	KRTAP6-3	10.625	TRUE	84	3.36616	222.828	0.0202553	enh129876-KRTAP6-3
chr21	31850000	31855000	5001	*	chr21	32185000	32190000	5001	*	enh129822	intergenic	56.9355	KRTAP8-1	4.625	TRUE	85	5.81005	330.798	0.0246842	enh129822-KRTAP8-1
chr21	32210000	32215000	5001	*	chr21	32185000	32190000	5001	*	enh129823	intergenic	59.0398	KRTAP8-1	4.625	TRUE	85	24.1558	1426.15	0.10642	enh129823-KRTAP8-1
chr21	32460000	32465000	5001	*	chr21	32185000	32190000	5001	*	enh129824	intergenic	57.3054	KRTAP8-1	4.625	TRUE	85	12.7976	733.369	0.0547241	enh129824-KRTAP8-1
chr21	32470000	32475000	5001	*	chr21	32185000	32190000	5001	*	enh129825	intergenic	65.5675	KRTAP8-1	4.625	TRUE	85	8.77249	575.19	0.0429208	enh129825-KRTAP8-1
chr21	32505000	32510000	5001	*	chr21	32185000	32190000	5001	*	enh129829	genic	65.4314	KRTAP8-1	4.625	TRUE	85	7.11891	465.8	0.0347581	enh129829-KRTAP8-1
chr21	32545000	32550000	5001	*	chr21	32185000	32190000	5001	*	enh129831	genic	56.8402	KRTAP8-1	4.625	TRUE	85	7.4901	425.739	0.0317687	enh129831-KRTAP8-1
chr21	32545000	32550000	5001	*	chr21	32185000	32190000	5001	*	enh129832	genic	65.8182	KRTAP8-1	4.625	TRUE	85	7.4901	492.985	0.0367866	enh129832-KRTAP8-1
chr21	32930000	32935000	5001	*	chr21	32185000	32190000	5001	*	enh129836	promoter	74.4378	KRTAP8-1	4.625	TRUE	85	7.4399	553.81	0.0413254	enh129836-KRTAP8-1
chr21	32950000	32955000	5001	*	chr21	32185000	32190000	5001	*	enh129837	intergenic	61.6797	KRTAP8-1	4.625	TRUE	85	4.93721	304.526	0.0227238	enh129837-KRTAP8-1
chr21	33400000	33405000	5001	*	chr21	32185000	32190000	5001	*	enh129864	intergenic	57.3473	KRTAP8-1	4.625	TRUE	85	6.25315	358.601	0.0267589	enh129864-KRTAP8-1
chr21	33765000	33770000	5001	*	chr21	32185000	32190000	5001	*	enh129873	promoter	114.461	KRTAP8-1	4.625	TRUE	85	2.66595	305.148	0.0227701	enh129873-KRTAP8-1
chr21	32210000	32215000	5001	*	chr21	32200000	32205000	5001	*	enh129823	intergenic	59.0398	KRTAP7-1	4.5	TRUE	86	79.1163	4671.01	0.254981	enh129823-KRTAP7-1
chr21	32460000	32465000	5001	*	chr21	32200000	32205000	5001	*	enh129824	intergenic	57.3054	KRTAP7-1	4.5	TRUE	86	7.43324	425.965	0.0232526	enh129824-KRTAP7-1
chr21	32470000	32475000	5001	*	chr21	32200000	32205000	5001	*	enh129825	intergenic	65.5675	KRTAP7-1	4.5	TRUE	86	14.0508	921.277	0.0502906	enh129825-KRTAP7-1
chr21	32485000	32490000	5001	*	chr21	32200000	32205000	5001	*	enh129827	intergenic	61.1969	KRTAP7-1	4.5	TRUE	86	11.1554	682.673	0.0372657	enh129827-KRTAP7-1
chr21	32505000	32510000	5001	*	chr21	32200000	32205000	5001	*	enh129829	genic	65.4314	KRTAP7-1	4.5	TRUE	86	8.44208	552.377	0.0301531	enh129829-KRTAP7-1
chr21	32570000	32575000	5001	*	chr21	32200000	32205000	5001	*	enh129833	genic	76.4099	KRTAP7-1	4.5	TRUE	86	6.65875	508.794	0.0277741	enh129833-KRTAP7-1
chr21	32695000	32700000	5001	*	chr21	32200000	32205000	5001	*	enh129834	genic	60.3648	KRTAP7-1	4.5	TRUE	86	7.63815	461.075	0.0251692	enh129834-KRTAP7-1
chr21	31600000	31605000	5001	*	chr21	32250000	32255000	5001	*	enh129820	intergenic	76.734	KRTAP11-1	8.875	TRUE	87	4.0321	309.399	0.0295267	enh129820-KRTAP11-1
chr21	31805000	31810000	5001	*	chr21	32250000	32255000	5001	*	enh129821	intergenic	59.4197	KRTAP11-1	8.875	TRUE	87	6.18088	367.267	0.035049	enh129821-KRTAP11-1
chr21	32210000	32215000	5001	*	chr21	32250000	32255000	5001	*	enh129823	intergenic	59.0398	KRTAP11-1	8.875	TRUE	87	21.3837	1262.49	0.120482	enh129823-KRTAP11-1
chr21	32470000	32475000	5001	*	chr21	32250000	32255000	5001	*	enh129825	intergenic	65.5675	KRTAP11-1	8.875	TRUE	87	6.35381	416.603	0.0397574	enh129825-KRTAP11-1
chr21	32480000	32485000	5001	*	chr21	32250000	32255000	5001	*	enh129826	intergenic	65.3964	KRTAP11-1	8.875	TRUE	87	7.62521	498.661	0.0475883	enh129826-KRTAP11-1
chr21	32505000	32510000	5001	*	chr21	32250000	32255000	5001	*	enh129829	genic	65.4314	KRTAP11-1	8.875	TRUE	87	5.90808	386.574	0.0368916	enh129829-KRTAP11-1
chr21	32695000	32700000	5001	*	chr21	32250000	32255000	5001	*	enh129834	genic	60.3648	KRTAP11-1	8.875	TRUE	87	5.98691	361.399	0.0344891	enh129834-KRTAP11-1
chr21	32715000	32720000	5001	*	chr21	32250000	32255000	5001	*	enh129835	genic	64.1474	KRTAP11-1	8.875	TRUE	87	4.82296	309.38	0.0295248	enh129835-KRTAP11-1
chr21	33320000	33325000	5001	*	chr21	32250000	32255000	5001	*	enh129860	genic	64.9154	KRTAP11-1	8.875	TRUE	87	4.20335	272.863	0.0260399	enh129860-KRTAP11-1
chr21	31805000	31810000	5001	*	chr21	32410000	32415000	5001	*	enh129821	intergenic	59.4197	KRTAP19-8	2.875	TRUE	88	7.00872	416.456	0.0276818	enh129821-KRTAP19-8
chr21	32210000	32215000	5001	*	chr21	32410000	32415000	5001	*	enh129823	intergenic	59.0398	KRTAP19-8	2.875	TRUE	88	10.6084	626.316	0.0416312	enh129823-KRTAP19-8
chr21	32460000	32465000	5001	*	chr21	32410000	32415000	5001	*	enh129824	intergenic	57.3054	KRTAP19-8	2.875	TRUE	88	16.5166	946.492	0.0629132	enh129824-KRTAP19-8
chr21	32470000	32475000	5001	*	chr21	32410000	32415000	5001	*	enh129825	intergenic	65.5675	KRTAP19-8	2.875	TRUE	88	12.6084	826.702	0.0549508	enh129825-KRTAP19-8
chr21	32480000	32485000	5001	*	chr21	32410000	32415000	5001	*	enh129826	intergenic	65.3964	KRTAP19-8	2.875	TRUE	88	7.92595	518.329	0.0344532	enh129826-KRTAP19-8
chr21	32485000	32490000	5001	*	chr21	32410000	32415000	5001	*	enh129827	intergenic	61.1969	KRTAP19-8	2.875	TRUE	88	13.0821	800.584	0.0532147	enh129827-KRTAP19-8
chr21	32495000	32500000	5001	*	chr21	32410000	32415000	5001	*	enh129828	genic	69.6427	KRTAP19-8	2.875	TRUE	88	9.36169	651.973	0.0433366	enh129828-KRTAP19-8
chr21	32505000	32510000	5001	*	chr21	32410000	32415000	5001	*	enh129829	genic	65.4314	KRTAP19-8	2.875	TRUE	88	8.03925	526.02	0.0349645	enh129829-KRTAP19-8
chr21	32530000	32535000	5001	*	chr21	32410000	32415000	5001	*	enh129830	genic	58.0265	KRTAP19-8	2.875	TRUE	88	7.40484	429.677	0.0285606	enh129830-KRTAP19-8
chr21	32545000	32550000	5001	*	chr21	32410000	32415000	5001	*	enh129832	genic	65.8182	KRTAP19-8	2.875	TRUE	88	4.83339	318.125	0.0211457	enh129832-KRTAP19-8
chr21	32570000	32575000	5001	*	chr21	32410000	32415000	5001	*	enh129833	genic	76.4099	KRTAP19-8	2.875	TRUE	88	4.9319	376.846	0.0250489	enh129833-KRTAP19-8
chr21	32695000	32700000	5001	*	chr21	32410000	32415000	5001	*	enh129834	genic	60.3648	KRTAP19-8	2.875	TRUE	88	10.1832	614.704	0.0408593	enh129834-KRTAP19-8
chr21	32975000	32980000	5001	*	chr21	32410000	32415000	5001	*	enh129838	intergenic	59.723	KRTAP19-8	2.875	TRUE	88	6.57939	392.941	0.0261188	enh129838-KRTAP19-8
chr21	32985000	32990000	5001	*	chr21	32410000	32415000	5001	*	enh129839	intergenic	67.3299	KRTAP19-8	2.875	TRUE	88	6.61508	445.392	0.0296052	enh129839-KRTAP19-8
chr21	33015000	33020000	5001	*	chr21	32410000	32415000	5001	*	enh129840	intergenic	80.7458	KRTAP19-8	2.875	TRUE	88	4.24363	342.655	0.0227763	enh129840-KRTAP19-8
chr21	32470000	32475000	5001	*	chr21	32490000	32495000	5001	*	enh129825	intergenic	65.5675	TIAM1	1732.88	TRUE	89	37.0696	2430.56	0.0449605	enh129825-TIAM1
chr21	32480000	32485000	5001	*	chr21	32490000	32495000	5001	*	enh129826	intergenic	65.3964	TIAM1	1732.88	TRUE	89	70.3829	4602.79	0.0851423	enh129826-TIAM1
chr21	32485000	32490000	5001	*	chr21	32490000	32495000	5001	*	enh129827	intergenic	61.1969	TIAM1	1732.88	TRUE	89	153.547	9396.61	0.173818	enh129827-TIAM1
chr21	32495000	32500000	5001	*	chr21	32490000	32495000	5001	*	enh129828	genic	69.6427	TIAM1	1732.88	TRUE	89	138.031	9612.84	0.177818	enh129828-TIAM1
chr21	32505000	32510000	5001	*	chr21	32490000	32495000	5001	*	enh129829	genic	65.4314	TIAM1	1732.88	TRUE	89	58.649	3837.49	0.0709858	enh129829-TIAM1
chr21	32530000	32535000	5001	*	chr21	32490000	32495000	5001	*	enh129830	genic	58.0265	TIAM1	1732.88	TRUE	89	26.1574	1517.82	0.0280767	enh129830-TIAM1
chr21	32545000	32550000	5001	*	chr21	32490000	32495000	5001	*	enh129831	genic	56.8402	TIAM1	1732.88	TRUE	89	30.4359	1729.99	0.0320013	enh129831-TIAM1
chr21	32545000	32550000	5001	*	chr21	32490000	32495000	5001	*	enh129832	genic	65.8182	TIAM1	1732.88	TRUE	89	30.4359	2003.24	0.0370559	enh129832-TIAM1
chr21	32570000	32575000	5001	*	chr21	32490000	32495000	5001	*	enh129833	genic	76.4099	TIAM1	1732.88	TRUE	89	15.3388	1172.03	0.0216803	enh129833-TIAM1
chr21	32570000	32575000	5001	*	chr21	32930000	32935000	5001	*	enh129833	genic	76.4099	LOC150051	116.625	TRUE	90	19.4299	1484.64	0.0275568	enh129833-LOC150051
chr21	32930000	32935000	5001	*	chr21	32930000	32935000	5001	*	enh129836	promoter	74.4378	LOC150051	116.625	TRUE	90	360.631	26844.6	0.498269	enh129836-LOC150051
chr21	32950000	32955000	5001	*	chr21	32930000	32935000	5001	*	enh129837	intergenic	61.6797	LOC150051	116.625	TRUE	90	38.3989	2368.43	0.0439611	enh129837-LOC150051
chr21	32975000	32980000	5001	*	chr21	32930000	32935000	5001	*	enh129838	intergenic	59.723	LOC150051	116.625	TRUE	90	20.0452	1197.16	0.0222208	enh129838-LOC150051
chr21	32985000	32990000	5001	*	chr21	32930000	32935000	5001	*	enh129839	intergenic	67.3299	LOC150051	116.625	TRUE	90	18.5323	1247.78	0.0231603	enh129839-LOC150051
chr21	33015000	33020000	5001	*	chr21	33030000	33035000	5001	*	enh129840	intergenic	80.7458	SOD1	1184	TRUE	91	47.5405	3838.7	0.037682	enh129840-SOD1
chr21	33030000	33035000	5001	*	chr21	33030000	33035000	5001	*	enh129841	promoter	108.888	SOD1	1184	TRUE	91	510.625	55600.8	0.545797	enh129841-SOD1
chr21	33045000	33050000	5001	*	chr21	33030000	33035000	5001	*	enh129842	genic	59.8777	SOD1	1184	TRUE	91	76.6003	4586.65	0.0450241	enh129842-SOD1
chr21	33100000	33105000	5001	*	chr21	33030000	33035000	5001	*	enh129844	promoter	130.811	SOD1	1184	TRUE	91	17.9587	2349.2	0.0230606	enh129844-SOD1
chr21	33015000	33020000	5001	*	chr21	33040000	33045000	5001	*	enh129840	intergenic	80.7458	SCAF4	2982	TRUE	92	26.8573	2168.62	0.0324555	enh129840-SCAF4
chr21	33030000	33035000	5001	*	chr21	33040000	33045000	5001	*	enh129841	promoter	108.888	SCAF4	2982	TRUE	92	90.3037	9832.98	0.14716	enh129841-SCAF4
chr21	33045000	33050000	5001	*	chr21	33040000	33045000	5001	*	enh129842	genic	59.8777	SCAF4	2982	TRUE	92	222.261	13308.5	0.199175	enh129842-SCAF4
chr21	33095000	33100000	5001	*	chr21	33040000	33045000	5001	*	enh129843	genic	65.6808	SCAF4	2982	TRUE	92	20.4652	1344.17	0.0201168	enh129843-SCAF4
chr21	33100000	33105000	5001	*	chr21	33040000	33045000	5001	*	enh129844	promoter	130.811	SCAF4	2982	TRUE	92	24.5761	3214.83	0.0481131	enh129844-SCAF4
chr21	33115000	33120000	5001	*	chr21	33040000	33045000	5001	*	enh129846	intergenic	73.1435	SCAF4	2982	TRUE	92	18.38	1344.37	0.0201199	enh129846-SCAF4
chr21	33120000	33125000	5001	*	chr21	33040000	33045000	5001	*	enh129847	intergenic	65.6703	SCAF4	2982	TRUE	92	20.539	1348.8	0.0201861	enh129847-SCAF4
chr21	33125000	33130000	5001	*	chr21	33040000	33045000	5001	*	enh129848	intergenic	65.0193	SCAF4	2982	TRUE	92	23.3627	1519.03	0.0227337	enh129848-SCAF4
chr21	33180000	33185000	5001	*	chr21	33245000	33250000	5001	*	enh129852	intergenic	62.5236	HUNK	710.25	TRUE	93	28.7616	1798.28	0.0206943	enh129852-HUNK
chr21	33205000	33210000	5001	*	chr21	33245000	33250000	5001	*	enh129854	intergenic	68.0126	HUNK	710.25	TRUE	93	31.7094	2156.64	0.0248183	enh129854-HUNK
chr21	33210000	33215000	5001	*	chr21	33245000	33250000	5001	*	enh129855	intergenic	76.2009	HUNK	710.25	TRUE	93	37.0045	2819.78	0.0324496	enh129855-HUNK
chr21	33235000	33240000	5001	*	chr21	33245000	33250000	5001	*	enh129856	intergenic	69.7342	HUNK	710.25	TRUE	93	61.4963	4288.4	0.0493502	enh129856-HUNK
chr21	33245000	33250000	5001	*	chr21	33245000	33250000	5001	*	enh129857	promoter	85.322	HUNK	710.25	TRUE	93	438.41	37406.1	0.430463	enh129857-HUNK
chr21	33260000	33265000	5001	*	chr21	33245000	33250000	5001	*	enh129858	genic	57.0542	HUNK	710.25	TRUE	93	36.851	2102.51	0.0241953	enh129858-HUNK
chr21	33260000	33265000	5001	*	chr21	33450000	33455000	5001	*	enh129858	genic	57.0542	LINC00159	17	TRUE	94	16.8577	961.804	0.0332789	enh129858-LINC00159
chr21	33305000	33310000	5001	*	chr21	33450000	33455000	5001	*	enh129859	genic	57.4116	LINC00159	17	TRUE	94	13.6669	784.638	0.0271488	enh129859-LINC00159
chr21	33320000	33325000	5001	*	chr21	33450000	33455000	5001	*	enh129860	genic	64.9154	LINC00159	17	TRUE	94	9.54039	619.318	0.0214287	enh129860-LINC00159
chr21	33345000	33350000	5001	*	chr21	33450000	33455000	5001	*	enh129861	genic	61.901	LINC00159	17	TRUE	94	9.96175	616.642	0.0213361	enh129861-LINC00159
chr21	33375000	33380000	5001	*	chr21	33450000	33455000	5001	*	enh129862	intergenic	60.0286	LINC00159	17	TRUE	94	17.417	1045.51	0.0361753	enh129862-LINC00159
chr21	33390000	33395000	5001	*	chr21	33450000	33455000	5001	*	enh129863	intergenic	69.2899	LINC00159	17	TRUE	94	14.1148	978.01	0.0338396	enh129863-LINC00159
chr21	33400000	33405000	5001	*	chr21	33450000	33455000	5001	*	enh129864	intergenic	57.3473	LINC00159	17	TRUE	94	14.3589	823.446	0.0284916	enh129864-LINC00159
chr21	33440000	33445000	5001	*	chr21	33450000	33455000	5001	*	enh129865	intergenic	62.3738	LINC00159	17	TRUE	94	91.7432	5722.38	0.197997	enh129865-LINC00159
chr21	33505000	33510000	5001	*	chr21	33450000	33455000	5001	*	enh129866	intergenic	68.8383	LINC00159	17	TRUE	94	20.2489	1393.9	0.0482296	enh129866-LINC00159
chr21	33015000	33020000	5001	*	chr21	33640000	33645000	5001	*	enh129840	intergenic	80.7458	MIS18A	508.375	TRUE	95	12.9469	1045.41	0.0201723	enh129840-MIS18A
chr21	33135000	33140000	5001	*	chr21	33640000	33645000	5001	*	enh129849	intergenic	70.4381	MIS18A	508.375	TRUE	95	15.5207	1093.25	0.0210955	enh129849-MIS18A
chr21	33145000	33150000	5001	*	chr21	33640000	33645000	5001	*	enh129850	intergenic	70.6911	MIS18A	508.375	TRUE	95	16.207	1145.69	0.0221074	enh129850-MIS18A
chr21	33155000	33160000	5001	*	chr21	33640000	33645000	5001	*	enh129851	intergenic	60.0265	MIS18A	508.375	TRUE	95	18.9489	1137.44	0.0219481	enh129851-MIS18A
chr21	33235000	33240000	5001	*	chr21	33640000	33645000	5001	*	enh129856	intergenic	69.7342	MIS18A	508.375	TRUE	95	17.0663	1190.1	0.0229644	enh129856-MIS18A
chr21	33620000	33625000	5001	*	chr21	33640000	33645000	5001	*	enh129867	intergenic	59.9285	MIS18A	508.375	TRUE	95	30.5756	1832.35	0.0353573	enh129867-MIS18A
chr21	33630000	33635000	5001	*	chr21	33640000	33645000	5001	*	enh129868	intergenic	66.4414	MIS18A	508.375	TRUE	95	75.3844	5008.64	0.0966474	enh129868-MIS18A
chr21	33650000	33655000	5001	*	chr21	33640000	33645000	5001	*	enh129869	promoter	93.3905	MIS18A	508.375	TRUE	95	72.7929	6798.17	0.131178	enh129869-MIS18A
chr21	33740000	33745000	5001	*	chr21	33640000	33645000	5001	*	enh129872	genic	83.7977	MIS18A	508.375	TRUE	95	13.8183	1157.94	0.0223437	enh129872-MIS18A
chr21	33765000	33770000	5001	*	chr21	33640000	33645000	5001	*	enh129873	promoter	114.461	MIS18A	508.375	TRUE	95	10.9346	1251.59	0.0241507	enh129873-MIS18A
chr21	33620000	33625000	5001	*	chr21	33660000	33665000	5001	*	enh129867	intergenic	59.9285	MRAP	139	TRUE	96	15.368	920.984	0.0201729	enh129867-MRAP
chr21	33630000	33635000	5001	*	chr21	33660000	33665000	5001	*	enh129868	intergenic	66.4414	MRAP	139	TRUE	96	18.6273	1237.63	0.0271085	enh129868-MRAP
chr21	33650000	33655000	5001	*	chr21	33660000	33665000	5001	*	enh129869	promoter	93.3905	MRAP	139	TRUE	96	86.4101	8069.89	0.17676	enh129869-MRAP
chr21	33740000	33745000	5001	*	chr21	33660000	33665000	5001	*	enh129872	genic	83.7977	MRAP	139	TRUE	96	17.3324	1452.42	0.0318133	enh129872-MRAP
chr21	33765000	33770000	5001	*	chr21	33660000	33665000	5001	*	enh129873	promoter	114.461	MRAP	139	TRUE	96	16.2475	1859.71	0.0407344	enh129873-MRAP
chr21	33980000	33985000	5001	*	chr21	33660000	33665000	5001	*	enh129885	promoter	112.106	MRAP	139	TRUE	96	10.1469	1137.53	0.024916	enh129885-MRAP
chr21	33650000	33655000	5001	*	chr21	33680000	33685000	5001	*	enh129869	promoter	93.3905	URB1	1919.38	TRUE	97	27.7308	2589.79	0.0674709	enh129869-URB1
chr21	33725000	33730000	5001	*	chr21	33680000	33685000	5001	*	enh129870	genic	64.5622	URB1	1919.38	TRUE	97	28.4678	1837.94	0.0478832	enh129870-URB1
chr21	33735000	33740000	5001	*	chr21	33680000	33685000	5001	*	enh129871	genic	66.4842	URB1	1919.38	TRUE	97	20.5445	1365.88	0.0355848	enh129871-URB1
chr21	33740000	33745000	5001	*	chr21	33680000	33685000	5001	*	enh129872	genic	83.7977	URB1	1919.38	TRUE	97	12.7109	1065.15	0.0277499	enh129872-URB1
chr21	33765000	33770000	5001	*	chr21	33680000	33685000	5001	*	enh129873	promoter	114.461	URB1	1919.38	TRUE	97	9.05252	1036.16	0.0269947	enh129873-URB1
chr21	33780000	33785000	5001	*	chr21	33680000	33685000	5001	*	enh129875	promoter	84.6549	URB1	1919.38	TRUE	97	9.92953	840.583	0.0218994	enh129875-URB1
chr21	33980000	33985000	5001	*	chr21	33680000	33685000	5001	*	enh129885	promoter	112.106	URB1	1919.38	TRUE	97	7.60079	852.095	0.0221993	enh129885-URB1
chr21	33740000	33745000	5001	*	chr21	33765000	33770000	5001	*	enh129872	genic	83.7977	URB1-AS1	1418.75	TRUE	98	27.4512	2300.35	0.0207652	enh129872-URB1-AS1
chr21	33765000	33770000	5001	*	chr21	33765000	33770000	5001	*	enh129873	promoter	114.461	URB1-AS1	1418.75	TRUE	98	417.829	47825.1	0.431716	enh129873-URB1-AS1
chr21	33775000	33780000	5001	*	chr21	33765000	33770000	5001	*	enh129874	intergenic	62.694	URB1-AS1	1418.75	TRUE	98	75.7878	4751.44	0.0428911	enh129874-URB1-AS1
chr21	33780000	33785000	5001	*	chr21	33765000	33770000	5001	*	enh129875	promoter	84.6549	URB1-AS1	1418.75	TRUE	98	57.6511	4880.45	0.0440556	enh129875-URB1-AS1
chr21	33940000	33945000	5001	*	chr21	33765000	33770000	5001	*	enh129883	intergenic	87.3563	URB1-AS1	1418.75	TRUE	98	29.4542	2573.01	0.0232265	enh129883-URB1-AS1
chr21	33980000	33985000	5001	*	chr21	33765000	33770000	5001	*	enh129885	promoter	112.106	URB1-AS1	1418.75	TRUE	98	23.6169	2647.6	0.0238998	enh129885-URB1-AS1
chr21	33765000	33770000	5001	*	chr21	33780000	33785000	5001	*	enh129873	promoter	114.461	EVA1C	669.375	TRUE	99	57.6511	6598.81	0.0626604	enh129873-EVA1C
chr21	33775000	33780000	5001	*	chr21	33780000	33785000	5001	*	enh129874	intergenic	62.694	EVA1C	669.375	TRUE	99	163.181	10230.5	0.0971458	enh129874-EVA1C
chr21	33780000	33785000	5001	*	chr21	33780000	33785000	5001	*	enh129875	promoter	84.6549	EVA1C	669.375	TRUE	99	434.899	36816.3	0.349597	enh129875-EVA1C
chr21	33795000	33800000	5001	*	chr21	33780000	33785000	5001	*	enh129876	genic	66.1964	EVA1C	669.375	TRUE	99	67.2521	4451.85	0.0422735	enh129876-EVA1C
chr21	33795000	33800000	5001	*	chr21	33780000	33785000	5001	*	enh129877	genic	59.8194	EVA1C	669.375	TRUE	99	67.2521	4022.98	0.0382011	enh129877-EVA1C
chr21	33805000	33810000	5001	*	chr21	33780000	33785000	5001	*	enh129878	genic	66.4134	EVA1C	669.375	TRUE	99	37.9509	2520.44	0.0239334	enh129878-EVA1C
chr21	33940000	33945000	5001	*	chr21	33780000	33785000	5001	*	enh129883	intergenic	87.3563	EVA1C	669.375	TRUE	99	32.0193	2797.09	0.0265604	enh129883-EVA1C
chr21	33980000	33985000	5001	*	chr21	33780000	33785000	5001	*	enh129885	promoter	112.106	EVA1C	669.375	TRUE	99	23.165	2596.94	0.0246598	enh129885-EVA1C
chr21	33765000	33770000	5001	*	chr21	33945000	33950000	5001	*	enh129873	promoter	114.461	TCP10L	63.125	TRUE	100	25.6408	2934.87	0.0445475	enh129873-TCP10L
chr21	33775000	33780000	5001	*	chr21	33945000	33950000	5001	*	enh129874	intergenic	62.694	TCP10L	63.125	TRUE	100	39.6901	2488.33	0.0377696	enh129874-TCP10L
chr21	33780000	33785000	5001	*	chr21	33945000	33950000	5001	*	enh129875	promoter	84.6549	TCP10L	63.125	TRUE	100	30.3221	2566.91	0.0389624	enh129875-TCP10L
chr21	33795000	33800000	5001	*	chr21	33945000	33950000	5001	*	enh129876	genic	66.1964	TCP10L	63.125	TRUE	100	23.2218	1537.2	0.0233327	enh129876-TCP10L
chr21	33795000	33800000	5001	*	chr21	33945000	33950000	5001	*	enh129877	genic	59.8194	TCP10L	63.125	TRUE	100	23.2218	1389.11	0.021085	enh129877-TCP10L
chr21	33855000	33860000	5001	*	chr21	33945000	33950000	5001	*	enh129879	genic	59.939	TCP10L	63.125	TRUE	100	24.7488	1483.42	0.0225164	enh129879-TCP10L
chr21	33885000	33890000	5001	*	chr21	33945000	33950000	5001	*	enh129881	intergenic	64.5265	TCP10L	63.125	TRUE	100	28.7948	1858.03	0.0282025	enh129881-TCP10L
chr21	33890000	33895000	5001	*	chr21	33945000	33950000	5001	*	enh129882	intergenic	65.2156	TCP10L	63.125	TRUE	100	20.4106	1331.09	0.0202042	enh129882-TCP10L
chr21	33940000	33945000	5001	*	chr21	33945000	33950000	5001	*	enh129883	intergenic	87.3563	TCP10L	63.125	TRUE	100	202.715	17708.5	0.268791	enh129883-TCP10L
chr21	33970000	33975000	5001	*	chr21	33945000	33950000	5001	*	enh129884	genic	61.0718	TCP10L	63.125	TRUE	100	40.4353	2469.46	0.0374831	enh129884-TCP10L
chr21	33980000	33985000	5001	*	chr21	33945000	33950000	5001	*	enh129885	promoter	112.106	TCP10L	63.125	TRUE	100	27.5226	3085.46	0.0468332	enh129885-TCP10L
chr21	33765000	33770000	5001	*	chr21	33970000	33975000	5001	*	enh129873	promoter	114.461	C21orf59	1306.12	TRUE	101	32.461	3715.52	0.0453953	enh129873-C21orf59
chr21	33775000	33780000	5001	*	chr21	33970000	33975000	5001	*	enh129874	intergenic	62.694	C21orf59	1306.12	TRUE	101	42.112	2640.17	0.0322569	enh129874-C21orf59
chr21	33780000	33785000	5001	*	chr21	33970000	33975000	5001	*	enh129875	promoter	84.6549	C21orf59	1306.12	TRUE	101	28.9297	2449.04	0.0299218	enh129875-C21orf59
chr21	33940000	33945000	5001	*	chr21	33970000	33975000	5001	*	enh129883	intergenic	87.3563	C21orf59	1306.12	TRUE	101	34.4333	3007.97	0.0367506	enh129883-C21orf59
chr21	33970000	33975000	5001	*	chr21	33970000	33975000	5001	*	enh129884	genic	61.0718	C21orf59	1306.12	TRUE	101	354.799	21668.2	0.264737	enh129884-C21orf59
chr21	33980000	33985000	5001	*	chr21	33970000	33975000	5001	*	enh129885	promoter	112.106	C21orf59	1306.12	TRUE	101	82.3853	9235.9	0.112842	enh129885-C21orf59
chr21	33995000	34000000	5001	*	chr21	33970000	33975000	5001	*	enh129886	intergenic	66.0215	C21orf59	1306.12	TRUE	101	32.3741	2137.39	0.0261141	enh129886-C21orf59
chr21	33780000	33785000	5001	*	chr21	34000000	34005000	5001	*	enh129875	promoter	84.6549	SYNJ1	2399.5	TRUE	102	16.0846	1361.64	0.0222877	enh129875-SYNJ1
chr21	33970000	33975000	5001	*	chr21	34000000	34005000	5001	*	enh129884	genic	61.0718	SYNJ1	2399.5	TRUE	102	23.3333	1425.01	0.0233249	enh129884-SYNJ1
chr21	33980000	33985000	5001	*	chr21	34000000	34005000	5001	*	enh129885	promoter	112.106	SYNJ1	2399.5	TRUE	102	38.616	4329.09	0.0708596	enh129885-SYNJ1
chr21	33995000	34000000	5001	*	chr21	34000000	34005000	5001	*	enh129886	intergenic	66.0215	SYNJ1	2399.5	TRUE	102	176.787	11671.8	0.191046	enh129886-SYNJ1
chr21	34080000	34085000	5001	*	chr21	34000000	34005000	5001	*	enh129887	genic	63.0912	SYNJ1	2399.5	TRUE	102	22.1737	1398.96	0.0228986	enh129887-SYNJ1
chr21	34100000	34105000	5001	*	chr21	34000000	34005000	5001	*	enh129889	promoter	122.186	SYNJ1	2399.5	TRUE	102	16.06	1962.31	0.0321195	enh129889-SYNJ1
chr21	34140000	34145000	5001	*	chr21	34000000	34005000	5001	*	enh129890	promoter	117.766	SYNJ1	2399.5	TRUE	102	12.6098	1485	0.0243069	enh129890-SYNJ1
chr21	34080000	34085000	5001	*	chr21	34100000	34105000	5001	*	enh129887	genic	63.0912	PAXBP1-AS1	1624.75	TRUE	103	47.9289	3023.89	0.0274514	enh129887-PAXBP1-AS1
chr21	34090000	34095000	5001	*	chr21	34100000	34105000	5001	*	enh129888	genic	68.9336	PAXBP1-AS1	1624.75	TRUE	103	86.7286	5978.51	0.0542741	enh129888-PAXBP1-AS1
chr21	34100000	34105000	5001	*	chr21	34100000	34105000	5001	*	enh129889	promoter	122.186	PAXBP1-AS1	1624.75	TRUE	103	356.847	43601.7	0.395824	enh129889-PAXBP1-AS1
chr21	34140000	34145000	5001	*	chr21	34100000	34105000	5001	*	enh129890	promoter	117.766	PAXBP1-AS1	1624.75	TRUE	103	42.4385	4997.82	0.0453712	enh129890-PAXBP1-AS1
chr21	34080000	34085000	5001	*	chr21	34105000	34110000	5001	*	enh129887	genic	63.0912	PAXBP1	1942.12	TRUE	104	46.9144	2959.88	0.0345786	enh129887-PAXBP1
chr21	34090000	34095000	5001	*	chr21	34105000	34110000	5001	*	enh129888	genic	68.9336	PAXBP1	1942.12	TRUE	104	51.9759	3582.89	0.0418569	enh129888-PAXBP1
chr21	34100000	34105000	5001	*	chr21	34105000	34110000	5001	*	enh129889	promoter	122.186	PAXBP1	1942.12	TRUE	104	221.186	27025.8	0.315727	enh129889-PAXBP1
chr21	34140000	34145000	5001	*	chr21	34105000	34110000	5001	*	enh129890	promoter	117.766	PAXBP1	1942.12	TRUE	104	37.7538	4446.12	0.0519415	enh129890-PAXBP1
chr21	34195000	34200000	5001	*	chr21	34105000	34110000	5001	*	enh129895	intergenic	70.2255	PAXBP1	1942.12	TRUE	104	26.4351	1856.42	0.0216875	enh129895-PAXBP1
chr21	34100000	34105000	5001	*	chr21	34140000	34145000	5001	*	enh129889	promoter	122.186	C21orf62-AS1	814.375	TRUE	105	42.4385	5185.4	0.0466105	enh129889-C21orf62-AS1
chr21	34140000	34145000	5001	*	chr21	34140000	34145000	5001	*	enh129890	promoter	117.766	C21orf62-AS1	814.375	TRUE	105	370.446	43625.9	0.392145	enh129890-C21orf62-AS1
chr21	34150000	34155000	5001	*	chr21	34140000	34145000	5001	*	enh129891	genic	59.1647	C21orf62-AS1	814.375	TRUE	105	76.1212	4503.68	0.0404827	enh129891-C21orf62-AS1
chr21	34175000	34180000	5001	*	chr21	34140000	34145000	5001	*	enh129892	genic	70.0192	C21orf62-AS1	814.375	TRUE	105	39.3587	2755.86	0.0247719	enh129892-C21orf62-AS1
chr21	34175000	34180000	5001	*	chr21	34140000	34145000	5001	*	enh129893	genic	69.7016	C21orf62-AS1	814.375	TRUE	105	39.3587	2743.36	0.0246595	enh129893-C21orf62-AS1
chr21	34195000	34200000	5001	*	chr21	34140000	34145000	5001	*	enh129895	intergenic	70.2255	C21orf62-AS1	814.375	TRUE	105	33.9127	2381.54	0.0214072	enh129895-C21orf62-AS1
chr21	34100000	34105000	5001	*	chr21	34160000	34165000	5001	*	enh129889	promoter	122.186	C21orf62	180.625	TRUE	106	20.336	2484.77	0.0327346	enh129889-C21orf62
chr21	34140000	34145000	5001	*	chr21	34160000	34165000	5001	*	enh129890	promoter	117.766	C21orf62	180.625	TRUE	106	58.3148	6867.5	0.0904731	enh129890-C21orf62
chr21	34150000	34155000	5001	*	chr21	34160000	34165000	5001	*	enh129891	genic	59.1647	C21orf62	180.625	TRUE	106	98.0043	5798.39	0.0763885	enh129891-C21orf62
chr21	34175000	34180000	5001	*	chr21	34160000	34165000	5001	*	enh129892	genic	70.0192	C21orf62	180.625	TRUE	106	79.568	5571.29	0.0733966	enh129892-C21orf62
chr21	34175000	34180000	5001	*	chr21	34160000	34165000	5001	*	enh129893	genic	69.7016	C21orf62	180.625	TRUE	106	79.568	5546.02	0.0730637	enh129893-C21orf62
chr21	34185000	34190000	5001	*	chr21	34160000	34165000	5001	*	enh129894	intergenic	64.1308	C21orf62	180.625	TRUE	106	49.2563	3158.85	0.0416149	enh129894-C21orf62
chr21	34195000	34200000	5001	*	chr21	34160000	34165000	5001	*	enh129895	intergenic	70.2255	C21orf62	180.625	TRUE	106	41.9984	2949.36	0.0388551	enh129895-C21orf62
chr21	34250000	34255000	5001	*	chr21	34330000	34335000	5001	*	enh129896	intergenic	74.7925	LOC102724502	9.75	TRUE	107	29.7553	2225.47	0.0300395	enh129896-LOC102724502
chr21	34300000	34305000	5001	*	chr21	34330000	34335000	5001	*	enh129898	intergenic	60.607	LOC102724502	9.75	TRUE	107	30.4859	1847.66	0.0249398	enh129898-LOC102724502
chr21	34310000	34315000	5001	*	chr21	34330000	34335000	5001	*	enh129899	intergenic	58.3939	LOC102724502	9.75	TRUE	107	57.0082	3328.93	0.0449341	enh129899-LOC102724502
chr21	34345000	34350000	5001	*	chr21	34330000	34335000	5001	*	enh129900	intergenic	61.8043	LOC102724502	9.75	TRUE	107	85.3149	5272.82	0.0711728	enh129900-LOC102724502
chr21	34355000	34360000	5001	*	chr21	34330000	34335000	5001	*	enh129901	intergenic	65.136	LOC102724502	9.75	TRUE	107	53.4785	3483.38	0.0470188	enh129901-LOC102724502
chr21	34365000	34370000	5001	*	chr21	34330000	34335000	5001	*	enh129902	intergenic	61.4166	LOC102724502	9.75	TRUE	107	26.4306	1623.28	0.0219111	enh129902-LOC102724502
chr21	34380000	34385000	5001	*	chr21	34330000	34335000	5001	*	enh129903	intergenic	93.8524	LOC102724502	9.75	TRUE	107	16.9649	1592.19	0.0214915	enh129903-LOC102724502
chr21	34380000	34385000	5001	*	chr21	34330000	34335000	5001	*	enh129904	intergenic	92.929	LOC102724502	9.75	TRUE	107	16.9649	1576.53	0.02128	enh129904-LOC102724502
chr21	34380000	34385000	5001	*	chr21	34395000	34400000	5001	*	enh129903	intergenic	93.8524	OLIG2	388.625	TRUE	108	71.9606	6753.67	0.0433566	enh129903-OLIG2
chr21	34380000	34385000	5001	*	chr21	34395000	34400000	5001	*	enh129904	intergenic	92.929	OLIG2	388.625	TRUE	108	71.9606	6687.23	0.04293	enh129904-OLIG2
chr21	34395000	34400000	5001	*	chr21	34395000	34400000	5001	*	enh129905	promoter	93.9139	OLIG2	388.625	TRUE	108	477.22	44817.6	0.287716	enh129905-OLIG2
chr21	34405000	34410000	5001	*	chr21	34395000	34400000	5001	*	enh129906	intergenic	81.6155	OLIG2	388.625	TRUE	108	110.888	9050.18	0.0580995	enh129906-OLIG2
chr21	34410000	34415000	5001	*	chr21	34395000	34400000	5001	*	enh129907	intergenic	60.6408	OLIG2	388.625	TRUE	108	89.1608	5406.78	0.03471	enh129907-OLIG2
chr21	34430000	34435000	5001	*	chr21	34395000	34400000	5001	*	enh129908	genic	103.715	OLIG2	388.625	TRUE	108	49.1349	5096.03	0.032715	enh129908-OLIG2
chr21	34435000	34440000	5001	*	chr21	34395000	34400000	5001	*	enh129909	intergenic	68.9629	OLIG2	388.625	TRUE	108	55.8387	3850.79	0.024721	enh129909-OLIG2
chr21	34440000	34445000	5001	*	chr21	34395000	34400000	5001	*	enh129910	promoter	106.245	OLIG2	388.625	TRUE	108	38.4371	4083.73	0.0262163	enh129910-OLIG2
chr21	34450000	34455000	5001	*	chr21	34395000	34400000	5001	*	enh129911	intergenic	92.8438	OLIG2	388.625	TRUE	108	39.1279	3632.78	0.0233214	enh129911-OLIG2
chr21	34495000	34500000	5001	*	chr21	34395000	34400000	5001	*	enh129918	intergenic	80.8849	OLIG2	388.625	TRUE	108	40.6371	3286.93	0.0211011	enh129918-OLIG2
chr21	34380000	34385000	5001	*	chr21	34430000	34435000	5001	*	enh129903	intergenic	93.8524	LINC00945	714	TRUE	109	48.1055	4514.81	0.027927	enh129903-LINC00945
chr21	34380000	34385000	5001	*	chr21	34430000	34435000	5001	*	enh129904	intergenic	92.929	LINC00945	714	TRUE	109	48.1055	4470.39	0.0276523	enh129904-LINC00945
chr21	34395000	34400000	5001	*	chr21	34430000	34435000	5001	*	enh129905	promoter	93.9139	LINC00945	714	TRUE	109	49.1349	4614.45	0.0285434	enh129905-LINC00945
chr21	34405000	34410000	5001	*	chr21	34430000	34435000	5001	*	enh129906	intergenic	81.6155	LINC00945	714	TRUE	109	58.2763	4756.25	0.0294205	enh129906-LINC00945
chr21	34410000	34415000	5001	*	chr21	34430000	34435000	5001	*	enh129907	intergenic	60.6408	LINC00945	714	TRUE	109	72.4415	4392.91	0.027173	enh129907-LINC00945
chr21	34430000	34435000	5001	*	chr21	34430000	34435000	5001	*	enh129908	genic	103.715	LINC00945	714	TRUE	109	362.134	37558.7	0.232325	enh129908-LINC00945
chr21	34435000	34440000	5001	*	chr21	34430000	34435000	5001	*	enh129909	intergenic	68.9629	LINC00945	714	TRUE	109	182.344	12575	0.0777845	enh129909-LINC00945
chr21	34440000	34445000	5001	*	chr21	34430000	34435000	5001	*	enh129910	promoter	106.245	LINC00945	714	TRUE	109	104.045	11054.3	0.0683777	enh129910-LINC00945
chr21	34450000	34455000	5001	*	chr21	34430000	34435000	5001	*	enh129911	intergenic	92.8438	LINC00945	714	TRUE	109	51.1609	4749.97	0.0293817	enh129911-LINC00945
chr21	34460000	34465000	5001	*	chr21	34430000	34435000	5001	*	enh129912	intergenic	99.551	LINC00945	714	TRUE	109	49.2995	4907.82	0.030358	enh129912-LINC00945
chr21	34380000	34385000	5001	*	chr21	34440000	34445000	5001	*	enh129903	intergenic	93.8524	OLIG1	919	TRUE	110	45.6984	4288.91	0.0220641	enh129903-OLIG1
chr21	34380000	34385000	5001	*	chr21	34440000	34445000	5001	*	enh129904	intergenic	92.929	OLIG1	919	TRUE	110	45.6984	4246.71	0.021847	enh129904-OLIG1
chr21	34405000	34410000	5001	*	chr21	34440000	34445000	5001	*	enh129906	intergenic	81.6155	OLIG1	919	TRUE	110	49.2934	4023.11	0.0206967	enh129906-OLIG1
chr21	34430000	34435000	5001	*	chr21	34440000	34445000	5001	*	enh129908	genic	103.715	OLIG1	919	TRUE	110	104.045	10791.1	0.0555141	enh129908-OLIG1
chr21	34435000	34440000	5001	*	chr21	34440000	34445000	5001	*	enh129909	intergenic	68.9629	OLIG1	919	TRUE	110	191.6	13213.3	0.0679752	enh129909-OLIG1
chr21	34440000	34445000	5001	*	chr21	34440000	34445000	5001	*	enh129910	promoter	106.245	OLIG1	919	TRUE	110	683.463	72614.2	0.37356	enh129910-OLIG1
chr21	34450000	34455000	5001	*	chr21	34440000	34445000	5001	*	enh129911	intergenic	92.8438	OLIG1	919	TRUE	110	79.2815	7360.8	0.0378673	enh129911-OLIG1
chr21	34460000	34465000	5001	*	chr21	34440000	34445000	5001	*	enh129912	intergenic	99.551	OLIG1	919	TRUE	110	52.7396	5250.28	0.0270098	enh129912-OLIG1
chr21	34430000	34435000	5001	*	chr21	34480000	34485000	5001	*	enh129908	genic	103.715	LOC101928107	96.375	TRUE	111	35.5389	3685.92	0.024365	enh129908-LOC101928107
chr21	34440000	34445000	5001	*	chr21	34480000	34485000	5001	*	enh129910	promoter	106.245	LOC101928107	96.375	TRUE	111	31.8245	3381.18	0.0223506	enh129910-LOC101928107
chr21	34450000	34455000	5001	*	chr21	34480000	34485000	5001	*	enh129911	intergenic	92.8438	LOC101928107	96.375	TRUE	111	50.1468	4655.82	0.0307763	enh129911-LOC101928107
chr21	34460000	34465000	5001	*	chr21	34480000	34485000	5001	*	enh129912	intergenic	99.551	LOC101928107	96.375	TRUE	111	67.7338	6742.97	0.044573	enh129912-LOC101928107
chr21	34465000	34470000	5001	*	chr21	34480000	34485000	5001	*	enh129913	intergenic	64.9329	LOC101928107	96.375	TRUE	111	82.6314	5365.49	0.0354675	enh129913-LOC101928107
chr21	34480000	34485000	5001	*	chr21	34480000	34485000	5001	*	enh129914	intergenic	77.1107	LOC101928107	96.375	TRUE	111	509.772	39308.9	0.259843	enh129914-LOC101928107
chr21	34485000	34490000	5001	*	chr21	34480000	34485000	5001	*	enh129915	genic	54.513	LOC101928107	96.375	TRUE	111	203.652	11101.7	0.0733855	enh129915-LOC101928107
chr21	34490000	34495000	5001	*	chr21	34480000	34485000	5001	*	enh129916	genic	59.3892	LOC101928107	96.375	TRUE	111	122.804	7293.22	0.0482103	enh129916-LOC101928107
chr21	34495000	34500000	5001	*	chr21	34480000	34485000	5001	*	enh129917	intergenic	76.0403	LOC101928107	96.375	TRUE	111	61.5	4676.48	0.0309129	enh129917-LOC101928107
chr21	34495000	34500000	5001	*	chr21	34480000	34485000	5001	*	enh129918	intergenic	80.8849	LOC101928107	96.375	TRUE	111	61.5	4974.42	0.0328824	enh129918-LOC101928107
chr21	34430000	34435000	5001	*	chr21	34535000	34540000	5001	*	enh129908	genic	103.715	LINC01548	42	TRUE	112	16.2735	1687.8	0.0216046	enh129908-LINC01548
chr21	34440000	34445000	5001	*	chr21	34535000	34540000	5001	*	enh129910	promoter	106.245	LINC01548	42	TRUE	112	15.9753	1697.29	0.021726	enh129910-LINC01548
chr21	34495000	34500000	5001	*	chr21	34535000	34540000	5001	*	enh129917	intergenic	76.0403	LINC01548	42	TRUE	112	22.6394	1721.51	0.022036	enh129917-LINC01548
chr21	34495000	34500000	5001	*	chr21	34535000	34540000	5001	*	enh129918	intergenic	80.8849	LINC01548	42	TRUE	112	22.6394	1831.19	0.0234399	enh129918-LINC01548
chr21	34500000	34505000	5001	*	chr21	34535000	34540000	5001	*	enh129919	intergenic	66.295	LINC01548	42	TRUE	112	32.7226	2169.35	0.0277685	enh129919-LINC01548
chr21	34540000	34545000	5001	*	chr21	34535000	34540000	5001	*	enh129920	promoter	64.1958	LINC01548	42	TRUE	112	134.756	8650.75	0.110733	enh129920-LINC01548
chr21	34570000	34575000	5001	*	chr21	34535000	34540000	5001	*	enh129921	intergenic	128.693	LINC01548	42	TRUE	112	16.4281	2114.19	0.0270624	enh129921-LINC01548
chr21	34570000	34575000	5001	*	chr21	34600000	34605000	5001	*	enh129921	intergenic	128.693	IFNAR2	6758.38	TRUE	113	52.5868	6767.58	0.0329955	enh129921-IFNAR2
chr21	34575000	34580000	5001	*	chr21	34600000	34605000	5001	*	enh129922	intergenic	103.392	IFNAR2	6758.38	TRUE	113	71.9202	7435.99	0.0362543	enh129922-IFNAR2
chr21	34575000	34580000	5001	*	chr21	34600000	34605000	5001	*	enh129923	intergenic	77.8843	IFNAR2	6758.38	TRUE	113	71.9202	5601.45	0.02731	enh129923-IFNAR2
chr21	34585000	34590000	5001	*	chr21	34600000	34605000	5001	*	enh129924	intergenic	126.764	IFNAR2	6758.38	TRUE	113	91.9951	11661.7	0.0568568	enh129924-IFNAR2
chr21	34600000	34605000	5001	*	chr21	34600000	34605000	5001	*	enh129925	promoter	127.108	IFNAR2	6758.38	TRUE	113	463.607	58928.2	0.287306	enh129925-IFNAR2
chr21	34605000	34610000	5001	*	chr21	34600000	34605000	5001	*	enh129926	genic	65.9172	IFNAR2	6758.38	TRUE	113	200.002	13183.6	0.0642768	enh129926-IFNAR2
chr21	34615000	34620000	5001	*	chr21	34600000	34605000	5001	*	enh129927	genic	73.9046	IFNAR2	6758.38	TRUE	113	72.8983	5387.52	0.026267	enh129927-IFNAR2
chr21	34615000	34620000	5001	*	chr21	34600000	34605000	5001	*	enh129928	genic	60.1758	IFNAR2	6758.38	TRUE	113	72.8983	4386.71	0.0213875	enh129928-IFNAR2
chr21	34630000	34635000	5001	*	chr21	34600000	34605000	5001	*	enh129930	genic	104.397	IFNAR2	6758.38	TRUE	113	50.2847	5249.59	0.0255945	enh129930-IFNAR2
chr21	34635000	34640000	5001	*	chr21	34600000	34605000	5001	*	enh129931	promoter	132.333	IFNAR2	6758.38	TRUE	113	63.5983	8416.19	0.0410333	enh129931-IFNAR2
chr21	34570000	34575000	5001	*	chr21	34635000	34640000	5001	*	enh129921	intergenic	128.693	IL10RB-AS1	2010.25	TRUE	114	51.2738	6598.6	0.0316542	enh129921-IL10RB-AS1
chr21	34575000	34580000	5001	*	chr21	34635000	34640000	5001	*	enh129922	intergenic	103.392	IL10RB-AS1	2010.25	TRUE	114	57.3145	5925.87	0.0284271	enh129922-IL10RB-AS1
chr21	34575000	34580000	5001	*	chr21	34635000	34640000	5001	*	enh129923	intergenic	77.8843	IL10RB-AS1	2010.25	TRUE	114	57.3145	4463.9	0.0214138	enh129923-IL10RB-AS1
chr21	34585000	34590000	5001	*	chr21	34635000	34640000	5001	*	enh129924	intergenic	126.764	IL10RB-AS1	2010.25	TRUE	114	48.5329	6152.23	0.029513	enh129924-IL10RB-AS1
chr21	34600000	34605000	5001	*	chr21	34635000	34640000	5001	*	enh129925	promoter	127.108	IL10RB-AS1	2010.25	TRUE	114	63.5983	8083.85	0.0387792	enh129925-IL10RB-AS1
chr21	34630000	34635000	5001	*	chr21	34635000	34640000	5001	*	enh129929	genic	79.6533	IL10RB-AS1	2010.25	TRUE	114	139.374	11101.6	0.0532556	enh129929-IL10RB-AS1
chr21	34630000	34635000	5001	*	chr21	34635000	34640000	5001	*	enh129930	genic	104.397	IL10RB-AS1	2010.25	TRUE	114	139.374	14550.3	0.0697992	enh129930-IL10RB-AS1
chr21	34635000	34640000	5001	*	chr21	34635000	34640000	5001	*	enh129931	promoter	132.333	IL10RB-AS1	2010.25	TRUE	114	432.968	57296.2	0.274856	enh129931-IL10RB-AS1
chr21	34570000	34575000	5001	*	chr21	34635000	34640000	5001	*	enh129921	intergenic	128.693	IL10RB	4660.38	TRUE	115	51.2738	6598.6	0.0316542	enh129921-IL10RB
chr21	34575000	34580000	5001	*	chr21	34635000	34640000	5001	*	enh129922	intergenic	103.392	IL10RB	4660.38	TRUE	115	57.3145	5925.87	0.0284271	enh129922-IL10RB
chr21	34575000	34580000	5001	*	chr21	34635000	34640000	5001	*	enh129923	intergenic	77.8843	IL10RB	4660.38	TRUE	115	57.3145	4463.9	0.0214138	enh129923-IL10RB
chr21	34585000	34590000	5001	*	chr21	34635000	34640000	5001	*	enh129924	intergenic	126.764	IL10RB	4660.38	TRUE	115	48.5329	6152.23	0.029513	enh129924-IL10RB
chr21	34600000	34605000	5001	*	chr21	34635000	34640000	5001	*	enh129925	promoter	127.108	IL10RB	4660.38	TRUE	115	63.5983	8083.85	0.0387792	enh129925-IL10RB
chr21	34630000	34635000	5001	*	chr21	34635000	34640000	5001	*	enh129929	genic	79.6533	IL10RB	4660.38	TRUE	115	139.374	11101.6	0.0532556	enh129929-IL10RB
chr21	34630000	34635000	5001	*	chr21	34635000	34640000	5001	*	enh129930	genic	104.397	IL10RB	4660.38	TRUE	115	139.374	14550.3	0.0697992	enh129930-IL10RB
chr21	34635000	34640000	5001	*	chr21	34635000	34640000	5001	*	enh129931	promoter	132.333	IL10RB	4660.38	TRUE	115	432.968	57296.2	0.274856	enh129931-IL10RB
chr21	34670000	34675000	5001	*	chr21	34695000	34700000	5001	*	enh129934	intergenic	78.1538	IFNAR1	2932.5	TRUE	116	62.3419	4872.26	0.0218723	enh129934-IFNAR1
chr21	34670000	34675000	5001	*	chr21	34695000	34700000	5001	*	enh129935	intergenic	123.208	IFNAR1	2932.5	TRUE	116	62.3419	7681.04	0.0344813	enh129935-IFNAR1
chr21	34685000	34690000	5001	*	chr21	34695000	34700000	5001	*	enh129938	intergenic	64.5146	IFNAR1	2932.5	TRUE	116	71.2597	4597.29	0.0206379	enh129938-IFNAR1
chr21	34685000	34690000	5001	*	chr21	34695000	34700000	5001	*	enh129939	intergenic	88.0181	IFNAR1	2932.5	TRUE	116	71.2597	6272.14	0.0281566	enh129939-IFNAR1
chr21	34695000	34700000	5001	*	chr21	34695000	34700000	5001	*	enh129940	promoter	125.489	IFNAR1	2932.5	TRUE	116	741.339	93029.5	0.417623	enh129940-IFNAR1
chr21	34710000	34715000	5001	*	chr21	34695000	34700000	5001	*	enh129941	genic	76.402	IFNAR1	2932.5	TRUE	116	75.5956	5775.65	0.0259277	enh129941-IFNAR1
chr21	34750000	34755000	5001	*	chr21	34695000	34700000	5001	*	enh129946	intergenic	117.266	IFNAR1	2932.5	TRUE	116	39.8499	4673.03	0.0209779	enh129946-IFNAR1
chr21	34745000	34750000	5001	*	chr21	34775000	34780000	5001	*	enh129945	intergenic	112.311	IFNGR2	8466.5	TRUE	117	68.9899	7748.33	0.0341949	enh129945-IFNGR2
chr21	34750000	34755000	5001	*	chr21	34775000	34780000	5001	*	enh129946	intergenic	117.266	IFNGR2	8466.5	TRUE	117	86.5029	10143.8	0.0447667	enh129946-IFNGR2
chr21	34755000	34760000	5001	*	chr21	34775000	34780000	5001	*	enh129947	intergenic	123.013	IFNGR2	8466.5	TRUE	117	89.6409	11027	0.0486643	enh129947-IFNGR2
chr21	34760000	34765000	5001	*	chr21	34775000	34780000	5001	*	enh129948	intergenic	75.8148	IFNGR2	8466.5	TRUE	117	91.2156	6915.49	0.0305194	enh129948-IFNGR2
chr21	34765000	34770000	5001	*	chr21	34775000	34780000	5001	*	enh129949	intergenic	96.5928	IFNGR2	8466.5	TRUE	117	102.052	9857.5	0.043503	enh129949-IFNGR2
chr21	34770000	34775000	5001	*	chr21	34775000	34780000	5001	*	enh129950	promoter	144.298	IFNGR2	8466.5	TRUE	117	148.103	21371	0.0943142	enh129950-IFNGR2
chr21	34775000	34780000	5001	*	chr21	34775000	34780000	5001	*	enh129951	genic	123.289	IFNGR2	8466.5	TRUE	117	440.545	54314.2	0.239699	enh129951-IFNGR2
chr21	34790000	34795000	5001	*	chr21	34775000	34780000	5001	*	enh129952	genic	71.2197	IFNGR2	8466.5	TRUE	117	76.7162	5463.7	0.0241124	enh129952-IFNGR2
chr21	34805000	34810000	5001	*	chr21	34775000	34780000	5001	*	enh129953	genic	103.676	IFNGR2	8466.5	TRUE	117	54.2834	5627.9	0.024837	enh129953-IFNGR2
chr21	34805000	34810000	5001	*	chr21	34775000	34780000	5001	*	enh129954	genic	101.597	IFNGR2	8466.5	TRUE	117	54.2834	5515.01	0.0243388	enh129954-IFNGR2
chr21	34755000	34760000	5001	*	chr21	34820000	34825000	5001	*	enh129947	intergenic	123.013	TMEM50B	2951.25	TRUE	118	22.5086	2768.85	0.0212982	enh129947-TMEM50B
chr21	34805000	34810000	5001	*	chr21	34820000	34825000	5001	*	enh129953	genic	103.676	TMEM50B	2951.25	TRUE	118	56.0945	5815.67	0.0447346	enh129953-TMEM50B
chr21	34805000	34810000	5001	*	chr21	34820000	34825000	5001	*	enh129954	genic	101.597	TMEM50B	2951.25	TRUE	118	56.0945	5699.01	0.0438372	enh129954-TMEM50B
chr21	34810000	34815000	5001	*	chr21	34820000	34825000	5001	*	enh129955	intergenic	66.6044	TMEM50B	2951.25	TRUE	118	93.9632	6258.36	0.0481398	enh129955-TMEM50B
chr21	34815000	34820000	5001	*	chr21	34820000	34825000	5001	*	enh129956	intergenic	72.7018	TMEM50B	2951.25	TRUE	118	231.224	16810.4	0.129307	enh129956-TMEM50B
chr21	34850000	34855000	5001	*	chr21	34820000	34825000	5001	*	enh129957	promoter	136.256	TMEM50B	2951.25	TRUE	118	33.8661	4614.45	0.0354947	enh129957-TMEM50B
chr21	34850000	34855000	5001	*	chr21	34860000	34865000	5001	*	enh129957	promoter	136.256	DNAJC28	674.375	TRUE	119	139.33	18984.5	0.122113	enh129957-DNAJC28
chr21	34860000	34865000	5001	*	chr21	34860000	34865000	5001	*	enh129958	promoter	104.134	DNAJC28	674.375	TRUE	119	446.101	46454.4	0.298805	enh129958-DNAJC28
chr21	34875000	34880000	5001	*	chr21	34860000	34865000	5001	*	enh129959	genic	61.3749	DNAJC28	674.375	TRUE	119	76.8311	4715.5	0.0303312	enh129959-DNAJC28
chr21	34885000	34890000	5001	*	chr21	34860000	34865000	5001	*	enh129960	genic	84.3223	DNAJC28	674.375	TRUE	119	68.0595	5738.94	0.0369141	enh129960-DNAJC28
chr21	34885000	34890000	5001	*	chr21	34860000	34865000	5001	*	enh129961	genic	62.7427	DNAJC28	674.375	TRUE	119	68.0595	4270.24	0.0274671	enh129961-DNAJC28
chr21	34905000	34910000	5001	*	chr21	34860000	34865000	5001	*	enh129963	genic	82.5808	DNAJC28	674.375	TRUE	119	42.9062	3543.22	0.0227908	enh129963-DNAJC28
chr21	34910000	34915000	5001	*	chr21	34860000	34865000	5001	*	enh129964	promoter	137.173	DNAJC28	674.375	TRUE	119	38.6833	5306.31	0.0341314	enh129964-DNAJC28
chr21	34850000	34855000	5001	*	chr21	34875000	34880000	5001	*	enh129957	promoter	136.256	GART	3172.5	TRUE	120	47.7531	6506.63	0.0491099	enh129957-GART
chr21	34860000	34865000	5001	*	chr21	34875000	34880000	5001	*	enh129958	promoter	104.134	GART	3172.5	TRUE	120	76.8311	8000.76	0.0603871	enh129958-GART
chr21	34875000	34880000	5001	*	chr21	34875000	34880000	5001	*	enh129959	genic	61.3749	GART	3172.5	TRUE	120	514.936	31604.1	0.238537	enh129959-GART
chr21	34885000	34890000	5001	*	chr21	34875000	34880000	5001	*	enh129960	genic	84.3223	GART	3172.5	TRUE	120	112.575	9492.56	0.0716467	enh129960-GART
chr21	34885000	34890000	5001	*	chr21	34875000	34880000	5001	*	enh129961	genic	62.7427	GART	3172.5	TRUE	120	112.575	7063.24	0.053311	enh129961-GART
chr21	34895000	34900000	5001	*	chr21	34875000	34880000	5001	*	enh129962	genic	79.3441	GART	3172.5	TRUE	120	59.4804	4719.42	0.0356206	enh129962-GART
chr21	34905000	34910000	5001	*	chr21	34875000	34880000	5001	*	enh129963	genic	82.5808	GART	3172.5	TRUE	120	47.313	3907.14	0.0294898	enh129963-GART
chr21	34910000	34915000	5001	*	chr21	34875000	34880000	5001	*	enh129964	promoter	137.173	GART	3172.5	TRUE	120	36.414	4995.02	0.0377008	enh129964-GART
chr21	34850000	34855000	5001	*	chr21	34915000	34920000	5001	*	enh129957	promoter	136.256	SON	3419.88	TRUE	121	37.8403	5155.95	0.0459828	enh129957-SON
chr21	34860000	34865000	5001	*	chr21	34915000	34920000	5001	*	enh129958	promoter	104.134	SON	3419.88	TRUE	121	34.6392	3607.13	0.0321698	enh129958-SON
chr21	34875000	34880000	5001	*	chr21	34915000	34920000	5001	*	enh129959	genic	61.3749	SON	3419.88	TRUE	121	39.1519	2402.94	0.0214304	enh129959-SON
chr21	34885000	34890000	5001	*	chr21	34915000	34920000	5001	*	enh129960	genic	84.3223	SON	3419.88	TRUE	121	44.0098	3711.01	0.0330962	enh129960-SON
chr21	34885000	34890000	5001	*	chr21	34915000	34920000	5001	*	enh129961	genic	62.7427	SON	3419.88	TRUE	121	44.0098	2761.29	0.0246263	enh129961-SON
chr21	34895000	34900000	5001	*	chr21	34915000	34920000	5001	*	enh129962	genic	79.3441	SON	3419.88	TRUE	121	78.8409	6255.56	0.0557896	enh129962-SON
chr21	34905000	34910000	5001	*	chr21	34915000	34920000	5001	*	enh129963	genic	82.5808	SON	3419.88	TRUE	121	110.047	9087.73	0.0810479	enh129963-SON
chr21	34910000	34915000	5001	*	chr21	34915000	34920000	5001	*	enh129964	promoter	137.173	SON	3419.88	TRUE	121	128.218	17588.1	0.156858	enh129964-SON
chr21	34960000	34965000	5001	*	chr21	34915000	34920000	5001	*	enh129966	promoter	108.478	SON	3419.88	TRUE	121	24.4152	2648.51	0.0236205	enh129966-SON
chr21	34850000	34855000	5001	*	chr21	34945000	34950000	5001	*	enh129957	promoter	136.256	DONSON	1229.25	TRUE	122	16.8925	2301.7	0.0244949	enh129957-DONSON
chr21	34860000	34865000	5001	*	chr21	34945000	34950000	5001	*	enh129958	promoter	104.134	DONSON	1229.25	TRUE	122	31.2244	3251.53	0.034603	enh129958-DONSON
chr21	34885000	34890000	5001	*	chr21	34945000	34950000	5001	*	enh129960	genic	84.3223	DONSON	1229.25	TRUE	122	36.8148	3104.31	0.0330363	enh129960-DONSON
chr21	34885000	34890000	5001	*	chr21	34945000	34950000	5001	*	enh129961	genic	62.7427	DONSON	1229.25	TRUE	122	36.8148	2309.86	0.0245817	enh129961-DONSON
chr21	34895000	34900000	5001	*	chr21	34945000	34950000	5001	*	enh129962	genic	79.3441	DONSON	1229.25	TRUE	122	24.3664	1933.33	0.0205746	enh129962-DONSON
chr21	34905000	34910000	5001	*	chr21	34945000	34950000	5001	*	enh129963	genic	82.5808	DONSON	1229.25	TRUE	122	31.9802	2640.95	0.0281052	enh129963-DONSON
chr21	34910000	34915000	5001	*	chr21	34945000	34950000	5001	*	enh129964	promoter	137.173	DONSON	1229.25	TRUE	122	28.6503	3930.06	0.041824	enh129964-DONSON
chr21	34950000	34955000	5001	*	chr21	34945000	34950000	5001	*	enh129965	genic	70.7964	DONSON	1229.25	TRUE	122	148.165	10489.6	0.111631	enh129965-DONSON
chr21	34960000	34965000	5001	*	chr21	34945000	34950000	5001	*	enh129966	promoter	108.478	DONSON	1229.25	TRUE	122	68.0789	7385.07	0.0785925	enh129966-DONSON
chr21	34975000	34980000	5001	*	chr21	34945000	34950000	5001	*	enh129967	genic	73.7612	DONSON	1229.25	TRUE	122	31.8843	2351.82	0.0250283	enh129967-DONSON
chr21	34950000	34955000	5001	*	chr21	34960000	34965000	5001	*	enh129965	genic	70.7964	CRYZL1	1748.25	TRUE	123	82.2978	5826.39	0.0458865	enh129965-CRYZL1
chr21	34960000	34965000	5001	*	chr21	34960000	34965000	5001	*	enh129966	promoter	108.478	CRYZL1	1748.25	TRUE	123	392.4	42566.8	0.335241	enh129966-CRYZL1
chr21	34975000	34980000	5001	*	chr21	34960000	34965000	5001	*	enh129967	genic	73.7612	CRYZL1	1748.25	TRUE	123	76.3558	5632.09	0.0443563	enh129967-CRYZL1
chr21	34990000	34995000	5001	*	chr21	35010000	35015000	5001	*	enh129968	genic	66.7669	ITSN1	2700.25	TRUE	124	68.0574	4543.98	0.0331929	enh129968-ITSN1
chr21	34995000	35000000	5001	*	chr21	35010000	35015000	5001	*	enh129969	genic	62.513	ITSN1	2700.25	TRUE	124	63.9049	3994.89	0.0291819	enh129969-ITSN1
chr21	35010000	35015000	5001	*	chr21	35010000	35015000	5001	*	enh129970	promoter	122.044	ITSN1	2700.25	TRUE	124	490.073	59810.6	0.436905	enh129970-ITSN1
chr21	35025000	35030000	5001	*	chr21	35010000	35015000	5001	*	enh129972	genic	88.7677	ITSN1	2700.25	TRUE	124	41.7596	3706.9	0.0270783	enh129972-ITSN1
chr21	35010000	35015000	5001	*	chr21	35275000	35280000	5001	*	enh129970	promoter	122.044	ATP5O	1268.5	TRUE	125	21.405	2612.36	0.0305403	enh129970-ATP5O
chr21	35025000	35030000	5001	*	chr21	35275000	35280000	5001	*	enh129972	genic	88.7677	ATP5O	1268.5	TRUE	125	20.8261	1848.69	0.0216124	enh129972-ATP5O
chr21	35215000	35220000	5001	*	chr21	35275000	35280000	5001	*	enh129979	intergenic	77.2635	ATP5O	1268.5	TRUE	125	22.4793	1736.83	0.0203047	enh129979-ATP5O
chr21	35255000	35260000	5001	*	chr21	35275000	35280000	5001	*	enh129980	intergenic	62.6157	ATP5O	1268.5	TRUE	125	42.9362	2688.48	0.0314302	enh129980-ATP5O
chr21	35265000	35270000	5001	*	chr21	35275000	35280000	5001	*	enh129981	intergenic	68.8367	ATP5O	1268.5	TRUE	125	79.6604	5483.56	0.0641064	enh129981-ATP5O
chr21	35285000	35290000	5001	*	chr21	35275000	35280000	5001	*	enh129982	promoter	109.476	ATP5O	1268.5	TRUE	125	69.366	7593.92	0.088778	enh129982-ATP5O
chr21	35285000	35290000	5001	*	chr21	35300000	35305000	5001	*	enh129982	promoter	109.476	LINC00649	2665.12	TRUE	126	38.6289	4228.95	0.0256565	enh129982-LINC00649
chr21	35295000	35300000	5001	*	chr21	35300000	35305000	5001	*	enh129983	intergenic	67.7905	LINC00649	2665.12	TRUE	126	106.738	7235.8	0.0438987	enh129983-LINC00649
chr21	35300000	35305000	5001	*	chr21	35300000	35305000	5001	*	enh129984	promoter	107.884	LINC00649	2665.12	TRUE	126	386.038	41647.4	0.25267	enh129984-LINC00649
chr21	35305000	35310000	5001	*	chr21	35300000	35305000	5001	*	enh129985	genic	67.3121	LINC00649	2665.12	TRUE	126	187.605	12628.1	0.076613	enh129985-LINC00649
chr21	35310000	35315000	5001	*	chr21	35300000	35305000	5001	*	enh129986	genic	87.72	LINC00649	2665.12	TRUE	126	54.6773	4796.29	0.0290985	enh129986-LINC00649
chr21	35310000	35315000	5001	*	chr21	35300000	35305000	5001	*	enh129987	genic	78.9721	LINC00649	2665.12	TRUE	126	54.6773	4317.98	0.0261966	enh129987-LINC00649
chr21	35320000	35325000	5001	*	chr21	35300000	35305000	5001	*	enh129988	genic	93.3345	LINC00649	2665.12	TRUE	126	47.0204	4388.63	0.0266253	enh129988-LINC00649
chr21	35345000	35350000	5001	*	chr21	35300000	35305000	5001	*	enh129991	promoter	117.891	LINC00649	2665.12	TRUE	126	36.3461	4284.86	0.0259957	enh129991-LINC00649
chr21	35445000	35450000	5001	*	chr21	35300000	35305000	5001	*	enh130000	promoter	110.245	LINC00649	2665.12	TRUE	126	37.826	4170.11	0.0252996	enh130000-LINC00649
chr21	35300000	35305000	5001	*	chr21	35345000	35350000	5001	*	enh129984	promoter	107.884	LOC101928126	1213.88	TRUE	127	36.3461	3921.17	0.0242979	enh129984-LOC101928126
chr21	35310000	35315000	5001	*	chr21	35345000	35350000	5001	*	enh129986	genic	87.72	LOC101928126	1213.88	TRUE	127	48.8307	4283.43	0.0265427	enh129986-LOC101928126
chr21	35310000	35315000	5001	*	chr21	35345000	35350000	5001	*	enh129987	genic	78.9721	LOC101928126	1213.88	TRUE	127	48.8307	3856.26	0.0238957	enh129987-LOC101928126
chr21	35320000	35325000	5001	*	chr21	35345000	35350000	5001	*	enh129988	genic	93.3345	LOC101928126	1213.88	TRUE	127	59.1098	5516.98	0.0341866	enh129988-LOC101928126
chr21	35335000	35340000	5001	*	chr21	35345000	35350000	5001	*	enh129989	genic	58.7294	LOC101928126	1213.88	TRUE	127	102.725	6032.99	0.037384	enh129989-LOC101928126
chr21	35340000	35345000	5001	*	chr21	35345000	35350000	5001	*	enh129990	genic	70.7305	LOC101928126	1213.88	TRUE	127	206.116	14578.7	0.0903385	enh129990-LOC101928126
chr21	35345000	35350000	5001	*	chr21	35345000	35350000	5001	*	enh129991	promoter	117.891	LOC101928126	1213.88	TRUE	127	376.95	44438.9	0.27537	enh129991-LOC101928126
chr21	35445000	35450000	5001	*	chr21	35345000	35350000	5001	*	enh130000	promoter	110.245	LOC101928126	1213.88	TRUE	127	33.949	3742.69	0.023192	enh130000-LOC101928126
chr21	35300000	35305000	5001	*	chr21	35445000	35450000	5001	*	enh129984	promoter	107.884	SLC5A3	1442.25	TRUE	128	37.826	4080.83	0.0262212	enh129984-SLC5A3
chr21	35345000	35350000	5001	*	chr21	35445000	35450000	5001	*	enh129991	promoter	117.891	SLC5A3	1442.25	TRUE	128	33.949	4002.26	0.0257164	enh129991-SLC5A3
chr21	35390000	35395000	5001	*	chr21	35445000	35450000	5001	*	enh129995	intergenic	88.4956	SLC5A3	1442.25	TRUE	128	38.9027	3442.72	0.0221211	enh129995-SLC5A3
chr21	35445000	35450000	5001	*	chr21	35445000	35450000	5001	*	enh130000	promoter	110.245	SLC5A3	1442.25	TRUE	128	643.815	70977.1	0.456061	enh130000-SLC5A3
chr21	35300000	35305000	5001	*	chr21	35445000	35450000	5001	*	enh129984	promoter	107.884	MRPS6	1668.5	TRUE	129	37.826	4080.83	0.0262212	enh129984-MRPS6
chr21	35345000	35350000	5001	*	chr21	35445000	35450000	5001	*	enh129991	promoter	117.891	MRPS6	1668.5	TRUE	129	33.949	4002.26	0.0257164	enh129991-MRPS6
chr21	35390000	35395000	5001	*	chr21	35445000	35450000	5001	*	enh129995	intergenic	88.4956	MRPS6	1668.5	TRUE	129	38.9027	3442.72	0.0221211	enh129995-MRPS6
chr21	35445000	35450000	5001	*	chr21	35445000	35450000	5001	*	enh130000	promoter	110.245	MRPS6	1668.5	TRUE	129	643.815	70977.1	0.456061	enh130000-MRPS6
chr21	35445000	35450000	5001	*	chr21	35550000	35555000	5001	*	enh130000	promoter	110.245	LINC00310	101.75	TRUE	130	16.8567	1858.36	0.0233136	enh130000-LINC00310
chr21	35505000	35510000	5001	*	chr21	35550000	35555000	5001	*	enh130001	genic	69.4534	LINC00310	101.75	TRUE	130	25.9948	1805.43	0.0226495	enh130001-LINC00310
chr21	35525000	35530000	5001	*	chr21	35550000	35555000	5001	*	enh130002	intergenic	62.1142	LINC00310	101.75	TRUE	130	54.1815	3365.44	0.0422203	enh130002-LINC00310
chr21	35560000	35565000	5001	*	chr21	35550000	35555000	5001	*	enh130003	genic	72.6831	LINC00310	101.75	TRUE	130	101.843	7402.28	0.0928635	enh130003-LINC00310
chr21	35570000	35575000	5001	*	chr21	35550000	35555000	5001	*	enh130004	intergenic	72.9947	LINC00310	101.75	TRUE	130	52.2584	3814.59	0.0478549	enh130004-LINC00310
chr21	35570000	35575000	5001	*	chr21	35550000	35555000	5001	*	enh130005	intergenic	90.7764	LINC00310	101.75	TRUE	130	52.2584	4743.83	0.0595125	enh130005-LINC00310
chr21	35575000	35580000	5001	*	chr21	35550000	35555000	5001	*	enh130006	intergenic	68.0932	LINC00310	101.75	TRUE	130	35.5693	2422.03	0.0303849	enh130006-LINC00310
chr21	35595000	35600000	5001	*	chr21	35550000	35555000	5001	*	enh130007	intergenic	67.9546	LINC00310	101.75	TRUE	130	26.1333	1775.88	0.0222789	enh130007-LINC00310
chr21	35730000	35735000	5001	*	chr21	35735000	35740000	5001	*	enh130014	intergenic	67.5087	KCNE2	43.75	TRUE	131	150.632	10168.9	0.0777325	enh130014-KCNE2
chr21	35735000	35740000	5001	*	chr21	35735000	35740000	5001	*	enh130015	genic	61.5096	KCNE2	43.75	TRUE	131	331.663	20400.4	0.155943	enh130015-KCNE2
chr21	35745000	35750000	5001	*	chr21	35735000	35740000	5001	*	enh130016	promoter	108.754	KCNE2	43.75	TRUE	131	83.3901	9069.04	0.0693248	enh130016-KCNE2
chr21	35730000	35735000	5001	*	chr21	35745000	35750000	5001	*	enh130014	intergenic	67.5087	SMIM11A	842.375	TRUE	132	41.7775	2820.34	0.0214018	enh130014-SMIM11A
chr21	35735000	35740000	5001	*	chr21	35745000	35750000	5001	*	enh130015	genic	61.5096	SMIM11A	842.375	TRUE	132	83.3901	5129.29	0.038923	enh130015-SMIM11A
chr21	35745000	35750000	5001	*	chr21	35745000	35750000	5001	*	enh130016	promoter	108.754	SMIM11A	842.375	TRUE	132	347.605	37803.5	0.286868	enh130016-SMIM11A
chr21	35730000	35735000	5001	*	chr21	35745000	35750000	5001	*	enh130014	intergenic	67.5087	SMIM11B	824.25	TRUE	133	41.7775	2820.34	0.0214018	enh130014-SMIM11B
chr21	35735000	35740000	5001	*	chr21	35745000	35750000	5001	*	enh130015	genic	61.5096	SMIM11B	824.25	TRUE	133	83.3901	5129.29	0.038923	enh130015-SMIM11B
chr21	35745000	35750000	5001	*	chr21	35745000	35750000	5001	*	enh130016	promoter	108.754	SMIM11B	824.25	TRUE	133	347.605	37803.5	0.286868	enh130016-SMIM11B
chr21	35745000	35750000	5001	*	chr21	35770000	35775000	5001	*	enh130016	promoter	108.754	C21orf140	35.875	TRUE	134	25.692	2794.12	0.0243264	enh130016-C21orf140
chr21	35770000	35775000	5001	*	chr21	35770000	35775000	5001	*	enh130017	promoter	63.2496	C21orf140	35.875	TRUE	134	574.627	36344.9	0.31643	enh130017-C21orf140
chr21	36000000	36005000	5001	*	chr21	35770000	35775000	5001	*	enh130040	intergenic	61.3043	C21orf140	35.875	TRUE	134	43.1104	2642.86	0.0230095	enh130040-C21orf140
chr21	35800000	35805000	5001	*	chr21	35815000	35820000	5001	*	enh130018	intergenic	61.8754	KCNE1	1120.5	TRUE	135	57.9589	3586.23	0.0282519	enh130018-KCNE1
chr21	35810000	35815000	5001	*	chr21	35815000	35820000	5001	*	enh130019	intergenic	57.8604	KCNE1	1120.5	TRUE	135	161.9	9367.58	0.0737967	enh130019-KCNE1
chr21	35815000	35820000	5001	*	chr21	35815000	35820000	5001	*	enh130020	intergenic	63.6314	KCNE1	1120.5	TRUE	135	347.031	22082.1	0.17396	enh130020-KCNE1
chr21	35830000	35835000	5001	*	chr21	35815000	35820000	5001	*	enh130021	promoter	60.7934	KCNE1	1120.5	TRUE	135	75.0739	4564	0.0359547	enh130021-KCNE1
chr21	35880000	35885000	5001	*	chr21	35815000	35820000	5001	*	enh130024	genic	84.0532	KCNE1	1120.5	TRUE	135	33.5232	2817.73	0.0221978	enh130024-KCNE1
chr21	35880000	35885000	5001	*	chr21	35815000	35820000	5001	*	enh130025	promoter	80.6062	KCNE1	1120.5	TRUE	135	33.5232	2702.18	0.0212874	enh130025-KCNE1
chr21	35890000	35895000	5001	*	chr21	35815000	35820000	5001	*	enh130027	genic	109.009	KCNE1	1120.5	TRUE	135	24.9721	2722.19	0.0214451	enh130027-KCNE1
chr21	35915000	35920000	5001	*	chr21	35815000	35820000	5001	*	enh130030	genic	119.929	KCNE1	1120.5	TRUE	135	25.3793	3043.71	0.023978	enh130030-KCNE1
chr21	35975000	35980000	5001	*	chr21	35815000	35820000	5001	*	enh130037	genic	69.2908	KCNE1	1120.5	TRUE	135	68.2608	4729.85	0.0372612	enh130037-KCNE1
chr21	35985000	35990000	5001	*	chr21	35815000	35820000	5001	*	enh130038	promoter	108.767	KCNE1	1120.5	TRUE	135	29.7559	3236.46	0.0254965	enh130038-KCNE1
chr21	35800000	35805000	5001	*	chr21	35815000	35820000	5001	*	enh130018	intergenic	61.8754	KCNE1B	83.75	TRUE	136	57.9589	3586.23	0.0282519	enh130018-KCNE1B
chr21	35810000	35815000	5001	*	chr21	35815000	35820000	5001	*	enh130019	intergenic	57.8604	KCNE1B	83.75	TRUE	136	161.9	9367.58	0.0737967	enh130019-KCNE1B
chr21	35815000	35820000	5001	*	chr21	35815000	35820000	5001	*	enh130020	intergenic	63.6314	KCNE1B	83.75	TRUE	136	347.031	22082.1	0.17396	enh130020-KCNE1B
chr21	35830000	35835000	5001	*	chr21	35815000	35820000	5001	*	enh130021	promoter	60.7934	KCNE1B	83.75	TRUE	136	75.0739	4564	0.0359547	enh130021-KCNE1B
chr21	35880000	35885000	5001	*	chr21	35815000	35820000	5001	*	enh130024	genic	84.0532	KCNE1B	83.75	TRUE	136	33.5232	2817.73	0.0221978	enh130024-KCNE1B
chr21	35880000	35885000	5001	*	chr21	35815000	35820000	5001	*	enh130025	promoter	80.6062	KCNE1B	83.75	TRUE	136	33.5232	2702.18	0.0212874	enh130025-KCNE1B
chr21	35890000	35895000	5001	*	chr21	35815000	35820000	5001	*	enh130027	genic	109.009	KCNE1B	83.75	TRUE	136	24.9721	2722.19	0.0214451	enh130027-KCNE1B
chr21	35915000	35920000	5001	*	chr21	35815000	35820000	5001	*	enh130030	genic	119.929	KCNE1B	83.75	TRUE	136	25.3793	3043.71	0.023978	enh130030-KCNE1B
chr21	35975000	35980000	5001	*	chr21	35815000	35820000	5001	*	enh130037	genic	69.2908	KCNE1B	83.75	TRUE	136	68.2608	4729.85	0.0372612	enh130037-KCNE1B
chr21	35985000	35990000	5001	*	chr21	35815000	35820000	5001	*	enh130038	promoter	108.767	KCNE1B	83.75	TRUE	136	29.7559	3236.46	0.0254965	enh130038-KCNE1B
chr21	35875000	35880000	5001	*	chr21	35885000	35890000	5001	*	enh130023	genic	84.9733	RCAN1	5977.75	TRUE	137	83.8704	7126.74	0.0434117	enh130023-RCAN1
chr21	35880000	35885000	5001	*	chr21	35885000	35890000	5001	*	enh130024	genic	84.0532	RCAN1	5977.75	TRUE	137	145.813	12256	0.0746562	enh130024-RCAN1
chr21	35880000	35885000	5001	*	chr21	35885000	35890000	5001	*	enh130025	promoter	80.6062	RCAN1	5977.75	TRUE	137	145.813	11753.4	0.0715946	enh130025-RCAN1
chr21	35890000	35895000	5001	*	chr21	35885000	35890000	5001	*	enh130026	genic	70.8948	RCAN1	5977.75	TRUE	137	196.202	13909.7	0.0847293	enh130026-RCAN1
chr21	35890000	35895000	5001	*	chr21	35885000	35890000	5001	*	enh130027	genic	109.009	RCAN1	5977.75	TRUE	137	196.202	21387.8	0.130281	enh130027-RCAN1
chr21	35895000	35900000	5001	*	chr21	35885000	35890000	5001	*	enh130028	genic	91.3314	RCAN1	5977.75	TRUE	137	78.797	7196.64	0.0438374	enh130028-RCAN1
chr21	35905000	35910000	5001	*	chr21	35885000	35890000	5001	*	enh130029	genic	84.6313	RCAN1	5977.75	TRUE	137	72.4225	6129.21	0.0373353	enh130029-RCAN1
chr21	35915000	35920000	5001	*	chr21	35885000	35890000	5001	*	enh130030	genic	119.929	RCAN1	5977.75	TRUE	137	62.0201	7437.97	0.0453075	enh130030-RCAN1
chr21	35925000	35930000	5001	*	chr21	35885000	35890000	5001	*	enh130031	genic	77.6762	RCAN1	5977.75	TRUE	137	47.1749	3664.36	0.022321	enh130031-RCAN1
chr21	35940000	35945000	5001	*	chr21	35885000	35890000	5001	*	enh130033	genic	88.034	RCAN1	5977.75	TRUE	137	45.7808	4030.26	0.0245499	enh130033-RCAN1
chr21	35950000	35955000	5001	*	chr21	35885000	35890000	5001	*	enh130035	genic	68.3323	RCAN1	5977.75	TRUE	137	51.6686	3530.63	0.0215064	enh130035-RCAN1
chr21	36040000	36045000	5001	*	chr21	36040000	36045000	5001	*	enh130044	promoter	84.1536	CLIC6	641.125	TRUE	138	409.081	34425.6	0.251092	enh130044-CLIC6
chr21	36045000	36050000	5001	*	chr21	36040000	36045000	5001	*	enh130045	genic	58.8195	CLIC6	641.125	TRUE	138	175.233	10307.1	0.0751774	enh130045-CLIC6
chr21	36050000	36055000	5001	*	chr21	36040000	36045000	5001	*	enh130046	genic	77.6766	CLIC6	641.125	TRUE	138	69.6017	5406.42	0.0394331	enh130046-CLIC6
chr21	36055000	36060000	5001	*	chr21	36040000	36045000	5001	*	enh130047	genic	56.8739	CLIC6	641.125	TRUE	138	61.0849	3474.14	0.0253395	enh130047-CLIC6
chr21	36065000	36070000	5001	*	chr21	36095000	36100000	5001	*	enh130049	genic	76.7963	LINC00160	71.625	TRUE	139	33.4178	2566.36	0.022972	enh130049-LINC00160
chr21	36095000	36100000	5001	*	chr21	36095000	36100000	5001	*	enh130050	genic	62.6914	LINC00160	71.625	TRUE	139	420.069	26334.7	0.235727	enh130050-LINC00160
chr21	36110000	36115000	5001	*	chr21	36095000	36100000	5001	*	enh130051	intergenic	59.3246	LINC00160	71.625	TRUE	139	48.8425	2897.56	0.0259366	enh130051-LINC00160
chr21	36115000	36120000	5001	*	chr21	36095000	36100000	5001	*	enh130052	promoter	89.7625	LINC00160	71.625	TRUE	139	39.5342	3548.69	0.031765	enh130052-LINC00160
chr21	36110000	36115000	5001	*	chr21	36115000	36120000	5001	*	enh130051	intergenic	59.3246	LINC01426	595.625	TRUE	140	139.037	8248.29	0.0609647	enh130051-LINC01426
chr21	36115000	36120000	5001	*	chr21	36115000	36120000	5001	*	enh130052	promoter	89.7625	LINC01426	595.625	TRUE	140	340.391	30554.3	0.225833	enh130052-LINC01426
chr21	36115000	36120000	5001	*	chr21	36160000	36165000	5001	*	enh130052	promoter	89.7625	RUNX1	15036.8	TRUE	141	22.4655	2016.56	0.0212778	enh130052-RUNX1
chr21	36165000	36170000	5001	*	chr21	36160000	36165000	5001	*	enh130053	genic	64.0164	RUNX1	15036.8	TRUE	141	189.032	12101.1	0.127686	enh130053-RUNX1
chr21	36175000	36180000	5001	*	chr21	36160000	36165000	5001	*	enh130054	genic	83.6993	RUNX1	15036.8	TRUE	141	52.7728	4417.05	0.0466067	enh130054-RUNX1
chr21	36180000	36185000	5001	*	chr21	36160000	36165000	5001	*	enh130055	genic	102.192	RUNX1	15036.8	TRUE	141	43.863	4482.42	0.0472965	enh130055-RUNX1
chr21	36195000	36200000	5001	*	chr21	36160000	36165000	5001	*	enh130056	genic	68.769	RUNX1	15036.8	TRUE	141	31.3637	2156.85	0.0227581	enh130056-RUNX1
chr21	36195000	36200000	5001	*	chr21	36160000	36165000	5001	*	enh130057	genic	85.4216	RUNX1	15036.8	TRUE	141	31.3637	2679.14	0.028269	enh130057-RUNX1
chr21	36260000	36265000	5001	*	chr21	36410000	36415000	5001	*	enh130065	promoter	146.369	RUNX1-IT1	21.625	TRUE	142	30.4248	4453.26	0.0252158	enh130065-RUNX1-IT1
chr21	36395000	36400000	5001	*	chr21	36410000	36415000	5001	*	enh130086	intergenic	90.3025	RUNX1-IT1	21.625	TRUE	142	58.9297	5321.5	0.030132	enh130086-RUNX1-IT1
chr21	36400000	36405000	5001	*	chr21	36410000	36415000	5001	*	enh130087	intergenic	74.9647	RUNX1-IT1	21.625	TRUE	142	101.886	7637.85	0.043248	enh130087-RUNX1-IT1
chr21	36405000	36410000	5001	*	chr21	36410000	36415000	5001	*	enh130088	intergenic	63.0939	RUNX1-IT1	21.625	TRUE	142	173.323	10935.6	0.061921	enh130088-RUNX1-IT1
chr21	36410000	36415000	5001	*	chr21	36410000	36415000	5001	*	enh130089	promoter	59.083	RUNX1-IT1	21.625	TRUE	142	438.899	25931.5	0.146832	enh130089-RUNX1-IT1
chr21	36415000	36420000	5001	*	chr21	36410000	36415000	5001	*	enh130090	intergenic	88.1774	RUNX1-IT1	21.625	TRUE	142	168.201	14831.5	0.083981	enh130090-RUNX1-IT1
chr21	36420000	36425000	5001	*	chr21	36410000	36415000	5001	*	enh130091	intergenic	106.432	RUNX1-IT1	21.625	TRUE	142	37.4171	3982.4	0.0225496	enh130091-RUNX1-IT1
chr21	36420000	36425000	5001	*	chr21	36410000	36415000	5001	*	enh130092	intergenic	95.4305	RUNX1-IT1	21.625	TRUE	142	37.4171	3570.73	0.0202187	enh130092-RUNX1-IT1
chr21	36730000	36735000	5001	*	chr21	36740000	36745000	5001	*	enh130115	intergenic	60.6177	LOC100506403	4444.88	TRUE	143	112.708	6832.09	0.0785655	enh130115-LOC100506403
chr21	36760000	36765000	5001	*	chr21	36740000	36745000	5001	*	enh130116	genic	67.4862	LOC100506403	4444.88	TRUE	143	40.2708	2717.72	0.0312524	enh130116-LOC100506403
chr21	36765000	36770000	5001	*	chr21	36740000	36745000	5001	*	enh130117	genic	82.3036	LOC100506403	4444.88	TRUE	143	33.6943	2773.16	0.0318899	enh130117-LOC100506403
chr21	36845000	36850000	5001	*	chr21	36740000	36745000	5001	*	enh130124	genic	94.0515	LOC100506403	4444.88	TRUE	143	19.5913	1842.59	0.0211888	enh130124-LOC100506403
chr21	37220000	37225000	5001	*	chr21	37255000	37260000	5001	*	enh130149	intergenic	81.2543	PPP1R2P2	15.5	TRUE	144	32.0624	2605.21	0.0294581	enh130149-PPP1R2P2
chr21	37240000	37245000	5001	*	chr21	37255000	37260000	5001	*	enh130150	intergenic	65.2597	PPP1R2P2	15.5	TRUE	144	84.3325	5503.52	0.0622305	enh130150-PPP1R2P2
chr21	37250000	37255000	5001	*	chr21	37255000	37260000	5001	*	enh130151	intergenic	63.2448	PPP1R2P2	15.5	TRUE	144	150.436	9514.27	0.107582	enh130151-PPP1R2P2
chr21	37275000	37280000	5001	*	chr21	37255000	37260000	5001	*	enh130152	intergenic	63.6163	PPP1R2P2	15.5	TRUE	144	54.1335	3443.77	0.0389401	enh130152-PPP1R2P2
chr21	37295000	37300000	5001	*	chr21	37255000	37260000	5001	*	enh130153	intergenic	63.0941	PPP1R2P2	15.5	TRUE	144	31.7041	2000.34	0.0226187	enh130153-PPP1R2P2
chr21	37295000	37300000	5001	*	chr21	37255000	37260000	5001	*	enh130154	intergenic	87.728	PPP1R2P2	15.5	TRUE	144	31.7041	2781.34	0.0314497	enh130154-PPP1R2P2
chr21	37305000	37310000	5001	*	chr21	37255000	37260000	5001	*	enh130155	intergenic	117.885	PPP1R2P2	15.5	TRUE	144	17.8282	2101.66	0.0237644	enh130155-PPP1R2P2
chr21	37305000	37310000	5001	*	chr21	37325000	37330000	5001	*	enh130155	intergenic	117.885	LOC101928269	358.25	TRUE	145	31.0541	3660.8	0.0414236	enh130155-LOC101928269
chr21	37310000	37315000	5001	*	chr21	37325000	37330000	5001	*	enh130156	intergenic	68.8073	LOC101928269	358.25	TRUE	145	48.1047	3309.95	0.0374535	enh130156-LOC101928269
chr21	37345000	37350000	5001	*	chr21	37325000	37330000	5001	*	enh130157	genic	61.7291	LOC101928269	358.25	TRUE	145	62.9135	3883.6	0.0439446	enh130157-LOC101928269
chr21	37360000	37365000	5001	*	chr21	37325000	37330000	5001	*	enh130158	genic	59.6889	LOC101928269	358.25	TRUE	145	38.45	2295.04	0.0259694	enh130158-LOC101928269
chr21	37375000	37380000	5001	*	chr21	37325000	37330000	5001	*	enh130159	promoter	88.0289	LOC101928269	358.25	TRUE	145	28.3904	2499.18	0.0282792	enh130159-LOC101928269
chr21	37400000	37405000	5001	*	chr21	37325000	37330000	5001	*	enh130160	intergenic	68.4213	LOC101928269	358.25	TRUE	145	26.8886	1839.75	0.0208176	enh130160-LOC101928269
chr21	37305000	37310000	5001	*	chr21	37375000	37380000	5001	*	enh130155	intergenic	117.885	LINC01436	405.5	TRUE	146	21.7206	2560.52	0.0224367	enh130155-LINC01436
chr21	37360000	37365000	5001	*	chr21	37375000	37380000	5001	*	enh130158	genic	59.6889	LINC01436	405.5	TRUE	146	71.257	4253.26	0.0372694	enh130158-LINC01436
chr21	37375000	37380000	5001	*	chr21	37375000	37380000	5001	*	enh130159	promoter	88.0289	LINC01436	405.5	TRUE	146	376.583	33150.2	0.290481	enh130159-LINC01436
chr21	37305000	37310000	5001	*	chr21	37405000	37410000	5001	*	enh130155	intergenic	117.885	SETD4	1838.5	TRUE	147	19.0727	2248.38	0.0232113	enh130155-SETD4
chr21	37360000	37365000	5001	*	chr21	37405000	37410000	5001	*	enh130158	genic	59.6889	SETD4	1838.5	TRUE	147	32.7906	1957.24	0.0202057	enh130158-SETD4
chr21	37375000	37380000	5001	*	chr21	37405000	37410000	5001	*	enh130159	promoter	88.0289	SETD4	1838.5	TRUE	147	36.4369	3207.5	0.0331128	enh130159-SETD4
chr21	37400000	37405000	5001	*	chr21	37405000	37410000	5001	*	enh130160	intergenic	68.4213	SETD4	1838.5	TRUE	147	123.448	8446.46	0.0871975	enh130160-SETD4
chr21	37430000	37435000	5001	*	chr21	37405000	37410000	5001	*	enh130161	promoter	114.902	SETD4	1838.5	TRUE	147	36.0613	4143.5	0.0427757	enh130161-SETD4
chr21	37440000	37445000	5001	*	chr21	37405000	37410000	5001	*	enh130162	promoter	92.8496	SETD4	1838.5	TRUE	147	23.5297	2184.72	0.0225541	enh130162-SETD4
chr21	37450000	37455000	5001	*	chr21	37405000	37410000	5001	*	enh130164	genic	95.3389	SETD4	1838.5	TRUE	147	20.3857	1943.55	0.0200644	enh130164-SETD4
chr21	37470000	37475000	5001	*	chr21	37405000	37410000	5001	*	enh130165	genic	88.0877	SETD4	1838.5	TRUE	147	23.7712	2093.95	0.021617	enh130165-SETD4
chr21	37485000	37490000	5001	*	chr21	37405000	37410000	5001	*	enh130166	genic	89.6702	SETD4	1838.5	TRUE	147	23.3304	2092.04	0.0215973	enh130166-SETD4
chr21	37430000	37435000	5001	*	chr21	37440000	37445000	5001	*	enh130161	promoter	114.902	LOC100133286	1846.38	TRUE	148	92.1908	10592.9	0.0655519	enh130161-LOC100133286
chr21	37440000	37445000	5001	*	chr21	37440000	37445000	5001	*	enh130162	promoter	92.8496	LOC100133286	1846.38	TRUE	148	461.743	42872.7	0.265309	enh130162-LOC100133286
chr21	37445000	37450000	5001	*	chr21	37440000	37445000	5001	*	enh130163	genic	81.1866	LOC100133286	1846.38	TRUE	148	233.313	18941.9	0.117218	enh130163-LOC100133286
chr21	37450000	37455000	5001	*	chr21	37440000	37445000	5001	*	enh130164	genic	95.3389	LOC100133286	1846.38	TRUE	148	112.306	10707.2	0.0662592	enh130164-LOC100133286
chr21	37470000	37475000	5001	*	chr21	37440000	37445000	5001	*	enh130165	genic	88.0877	LOC100133286	1846.38	TRUE	148	62.055	5466.28	0.033827	enh130165-LOC100133286
chr21	37430000	37435000	5001	*	chr21	37440000	37445000	5001	*	enh130161	promoter	114.902	CBR1	440.5	TRUE	149	92.1908	10592.9	0.0655519	enh130161-CBR1
chr21	37440000	37445000	5001	*	chr21	37440000	37445000	5001	*	enh130162	promoter	92.8496	CBR1	440.5	TRUE	149	461.743	42872.7	0.265309	enh130162-CBR1
chr21	37445000	37450000	5001	*	chr21	37440000	37445000	5001	*	enh130163	genic	81.1866	CBR1	440.5	TRUE	149	233.313	18941.9	0.117218	enh130163-CBR1
chr21	37450000	37455000	5001	*	chr21	37440000	37445000	5001	*	enh130164	genic	95.3389	CBR1	440.5	TRUE	149	112.306	10707.2	0.0662592	enh130164-CBR1
chr21	37470000	37475000	5001	*	chr21	37440000	37445000	5001	*	enh130165	genic	88.0877	CBR1	440.5	TRUE	149	62.055	5466.28	0.033827	enh130165-CBR1
chr21	37485000	37490000	5001	*	chr21	37500000	37505000	5001	*	enh130166	genic	89.6702	CBR3-AS1	1866.75	TRUE	150	74.2034	6653.83	0.0391954	enh130166-CBR3-AS1
chr21	37485000	37490000	5001	*	chr21	37500000	37505000	5001	*	enh130167	genic	77.9266	CBR3-AS1	1866.75	TRUE	150	74.2034	5782.41	0.0340622	enh130167-CBR3-AS1
chr21	37495000	37500000	5001	*	chr21	37500000	37505000	5001	*	enh130168	promoter	60.5884	CBR3-AS1	1866.75	TRUE	150	173.027	10483.4	0.0617542	enh130168-CBR3-AS1
chr21	37500000	37505000	5001	*	chr21	37500000	37505000	5001	*	enh130169	intergenic	79.6483	CBR3-AS1	1866.75	TRUE	150	374.424	29822.2	0.175672	enh130169-CBR3-AS1
chr21	37505000	37510000	5001	*	chr21	37500000	37505000	5001	*	enh130170	promoter	109.701	CBR3-AS1	1866.75	TRUE	150	177.484	19470.2	0.114692	enh130170-CBR3-AS1
chr21	37510000	37515000	5001	*	chr21	37500000	37505000	5001	*	enh130171	genic	71.5042	CBR3-AS1	1866.75	TRUE	150	68.5358	4900.59	0.0288677	enh130171-CBR3-AS1
chr21	37525000	37530000	5001	*	chr21	37500000	37505000	5001	*	enh130173	promoter	122.442	CBR3-AS1	1866.75	TRUE	150	34.709	4249.83	0.0250343	enh130173-CBR3-AS1
chr21	37485000	37490000	5001	*	chr21	37505000	37510000	5001	*	enh130166	genic	89.6702	CBR3	963.5	TRUE	151	42.0132	3767.33	0.0209568	enh130166-CBR3
chr21	37495000	37500000	5001	*	chr21	37505000	37510000	5001	*	enh130168	promoter	60.5884	CBR3	963.5	TRUE	151	81.3437	4928.48	0.0274161	enh130168-CBR3
chr21	37500000	37505000	5001	*	chr21	37505000	37510000	5001	*	enh130169	intergenic	79.6483	CBR3	963.5	TRUE	151	177.484	14136.3	0.0786372	enh130169-CBR3
chr21	37505000	37510000	5001	*	chr21	37505000	37510000	5001	*	enh130170	promoter	109.701	CBR3	963.5	TRUE	151	408.328	44794	0.249179	enh130170-CBR3
chr21	37510000	37515000	5001	*	chr21	37505000	37510000	5001	*	enh130171	genic	71.5042	CBR3	963.5	TRUE	151	167.423	11971.4	0.0665945	enh130171-CBR3
chr21	37520000	37525000	5001	*	chr21	37505000	37510000	5001	*	enh130172	genic	97.1581	CBR3	963.5	TRUE	151	58.8594	5718.67	0.0318117	enh130172-CBR3
chr21	37525000	37530000	5001	*	chr21	37505000	37510000	5001	*	enh130173	promoter	122.442	CBR3	963.5	TRUE	151	44.1159	5401.63	0.0300481	enh130173-CBR3
chr21	37580000	37585000	5001	*	chr21	37505000	37510000	5001	*	enh130182	genic	97.6661	CBR3	963.5	TRUE	151	39.0686	3815.68	0.0212258	enh130182-CBR3
chr21	37520000	37525000	5001	*	chr21	37535000	37540000	5001	*	enh130172	genic	97.1581	DOPEY2	3897.75	TRUE	152	56.6609	5505.07	0.0326837	enh130172-DOPEY2
chr21	37525000	37530000	5001	*	chr21	37535000	37540000	5001	*	enh130173	promoter	122.442	DOPEY2	3897.75	TRUE	152	90.9712	11138.7	0.0661307	enh130173-DOPEY2
chr21	37535000	37540000	5001	*	chr21	37535000	37540000	5001	*	enh130174	promoter	65.8392	DOPEY2	3897.75	TRUE	152	506.742	33363.5	0.19808	enh130174-DOPEY2
chr21	37540000	37545000	5001	*	chr21	37535000	37540000	5001	*	enh130175	genic	83.4697	DOPEY2	3897.75	TRUE	152	216.19	18045.3	0.107136	enh130175-DOPEY2
chr21	37545000	37550000	5001	*	chr21	37535000	37540000	5001	*	enh130176	genic	66.6425	DOPEY2	3897.75	TRUE	152	121.809	8117.67	0.0481947	enh130176-DOPEY2
chr21	37550000	37555000	5001	*	chr21	37535000	37540000	5001	*	enh130177	genic	95.0669	DOPEY2	3897.75	TRUE	152	91.516	8700.15	0.051653	enh130177-DOPEY2
chr21	37570000	37575000	5001	*	chr21	37535000	37540000	5001	*	enh130179	genic	82.5644	DOPEY2	3897.75	TRUE	152	52.2517	4314.13	0.0256131	enh130179-DOPEY2
chr21	37580000	37585000	5001	*	chr21	37535000	37540000	5001	*	enh130182	genic	97.6661	DOPEY2	3897.75	TRUE	152	44.2728	4323.96	0.0256714	enh130182-DOPEY2
chr21	37655000	37660000	5001	*	chr21	37690000	37695000	5001	*	enh130188	genic	89.5973	MORC3	4679.75	TRUE	153	44.3834	3976.63	0.0227649	enh130188-MORC3
chr21	37670000	37675000	5001	*	chr21	37690000	37695000	5001	*	enh130189	intergenic	105.58	MORC3	4679.75	TRUE	153	79.0079	8341.65	0.0477533	enh130189-MORC3
chr21	37690000	37695000	5001	*	chr21	37690000	37695000	5001	*	enh130190	promoter	131.676	MORC3	4679.75	TRUE	153	531.506	69986.4	0.400649	enh130190-MORC3
chr21	37695000	37700000	5001	*	chr21	37690000	37695000	5001	*	enh130191	genic	84.3394	MORC3	4679.75	TRUE	153	188.223	15874.7	0.0908773	enh130191-MORC3
chr21	37700000	37705000	5001	*	chr21	37690000	37695000	5001	*	enh130192	genic	75.7618	MORC3	4679.75	TRUE	153	62.6655	4747.65	0.0271788	enh130192-MORC3
chr21	37700000	37705000	5001	*	chr21	37690000	37695000	5001	*	enh130193	genic	66.2354	MORC3	4679.75	TRUE	153	62.6655	4150.68	0.0237613	enh130193-MORC3
chr21	37690000	37695000	5001	*	chr21	37755000	37760000	5001	*	enh130190	promoter	131.676	CHAF1B	773.25	TRUE	154	19.6156	2582.89	0.021444	enh130190-CHAF1B
chr21	37755000	37760000	5001	*	chr21	37755000	37760000	5001	*	enh130194	promoter	93.9559	CHAF1B	773.25	TRUE	154	514.308	48322.3	0.401188	enh130194-CHAF1B
chr21	37790000	37795000	5001	*	chr21	37830000	37835000	5001	*	enh130195	intergenic	69.0835	CLDN14	86.125	TRUE	155	27.0919	1871.6	0.0295727	enh130195-CLDN14
chr21	37790000	37795000	5001	*	chr21	37830000	37835000	5001	*	enh130196	intergenic	61.5097	CLDN14	86.125	TRUE	155	27.0919	1666.41	0.0263306	enh130196-CLDN14
chr21	37800000	37805000	5001	*	chr21	37830000	37835000	5001	*	enh130197	intergenic	63.1005	CLDN14	86.125	TRUE	155	29.806	1880.77	0.0297176	enh130197-CLDN14
chr21	37800000	37805000	5001	*	chr21	37830000	37835000	5001	*	enh130198	intergenic	85.766	CLDN14	86.125	TRUE	155	29.806	2556.34	0.0403921	enh130198-CLDN14
chr21	37800000	37805000	5001	*	chr21	37830000	37835000	5001	*	enh130199	intergenic	66.0207	CLDN14	86.125	TRUE	155	29.806	1967.81	0.0310929	enh130199-CLDN14
chr21	37825000	37830000	5001	*	chr21	37830000	37835000	5001	*	enh130200	intergenic	62.8154	CLDN14	86.125	TRUE	155	178.126	11189.1	0.176796	enh130200-CLDN14
chr21	37860000	37865000	5001	*	chr21	37830000	37835000	5001	*	enh130201	intergenic	63.8927	CLDN14	86.125	TRUE	155	47.6591	3045.07	0.0481144	enh130201-CLDN14
chr21	37870000	37875000	5001	*	chr21	37830000	37835000	5001	*	enh130202	intergenic	61.9002	CLDN14	86.125	TRUE	155	29.0217	1796.45	0.0283853	enh130202-CLDN14
chr21	38070000	38075000	5001	*	chr21	38070000	38075000	5001	*	enh130208	promoter	73.0034	SIM2	469.25	TRUE	156	428.777	31302.2	0.411115	enh130208-SIM2
chr21	38120000	38125000	5001	*	chr21	38120000	38125000	5001	*	enh130209	genic	77.7797	HLCS	3454	TRUE	157	437.097	33997.3	0.350378	enh130209-HLCS
chr21	38125000	38130000	5001	*	chr21	38120000	38125000	5001	*	enh130210	genic	61.636	HLCS	3454	TRUE	157	169.41	10441.7	0.107613	enh130210-HLCS
chr21	38135000	38140000	5001	*	chr21	38120000	38125000	5001	*	enh130211	genic	66.5553	HLCS	3454	TRUE	157	69.1621	4603.11	0.0474398	enh130211-HLCS
chr21	38160000	38165000	5001	*	chr21	38120000	38125000	5001	*	enh130212	genic	94.3623	HLCS	3454	TRUE	157	30.0044	2831.29	0.0291794	enh130212-HLCS
chr21	38175000	38180000	5001	*	chr21	38120000	38125000	5001	*	enh130214	genic	65.3552	HLCS	3454	TRUE	157	29.7269	1942.81	0.0200227	enh130214-HLCS
chr21	38230000	38235000	5001	*	chr21	38120000	38125000	5001	*	enh130218	genic	80.818	HLCS	3454	TRUE	157	26.058	2105.95	0.021704	enh130218-HLCS
chr21	38345000	38350000	5001	*	chr21	38375000	38380000	5001	*	enh130224	genic	64.4032	RIPPLY3	283.625	TRUE	158	39.5372	2546.32	0.02276	enh130224-RIPPLY3
chr21	38360000	38365000	5001	*	chr21	38375000	38380000	5001	*	enh130225	promoter	111.295	RIPPLY3	283.625	TRUE	158	65.5786	7298.54	0.0652373	enh130225-RIPPLY3
chr21	38375000	38380000	5001	*	chr21	38375000	38380000	5001	*	enh130226	promoter	71.0062	RIPPLY3	283.625	TRUE	158	396.337	28142.4	0.251548	enh130226-RIPPLY3
chr21	38380000	38385000	5001	*	chr21	38375000	38380000	5001	*	enh130227	genic	81.3314	RIPPLY3	283.625	TRUE	158	178.673	14531.7	0.12989	enh130227-RIPPLY3
chr21	38415000	38420000	5001	*	chr21	38375000	38380000	5001	*	enh130229	intergenic	62.6759	RIPPLY3	283.625	TRUE	158	36.8041	2306.73	0.0206185	enh130229-RIPPLY3
chr21	38360000	38365000	5001	*	chr21	38435000	38440000	5001	*	enh130225	promoter	111.295	LOC105372795	12.5	TRUE	159	22.2492	2476.22	0.0241262	enh130225-LOC105372795
chr21	38380000	38385000	5001	*	chr21	38435000	38440000	5001	*	enh130227	genic	81.3314	LOC105372795	12.5	TRUE	159	28.3668	2307.11	0.0224785	enh130227-LOC105372795
chr21	38405000	38410000	5001	*	chr21	38435000	38440000	5001	*	enh130228	intergenic	61.332	LOC105372795	12.5	TRUE	159	37.9922	2330.14	0.0227029	enh130228-LOC105372795
chr21	38415000	38420000	5001	*	chr21	38435000	38440000	5001	*	enh130229	intergenic	62.6759	LOC105372795	12.5	TRUE	159	60.5635	3795.87	0.0369838	enh130229-LOC105372795
chr21	38430000	38435000	5001	*	chr21	38435000	38440000	5001	*	enh130230	intergenic	67.9896	LOC105372795	12.5	TRUE	159	185.387	12604.4	0.122807	enh130230-LOC105372795
chr21	38430000	38435000	5001	*	chr21	38435000	38440000	5001	*	enh130231	intergenic	75.4826	LOC105372795	12.5	TRUE	159	185.387	13993.5	0.136341	enh130231-LOC105372795
chr21	38445000	38450000	5001	*	chr21	38435000	38440000	5001	*	enh130232	promoter	114.07	LOC105372795	12.5	TRUE	159	84.1796	9602.37	0.0935573	enh130232-LOC105372795
chr21	38450000	38455000	5001	*	chr21	38435000	38440000	5001	*	enh130233	genic	63.2281	LOC105372795	12.5	TRUE	159	54.324	3434.81	0.0334658	enh130233-LOC105372795
chr21	38455000	38460000	5001	*	chr21	38435000	38440000	5001	*	enh130234	genic	59.1763	LOC105372795	12.5	TRUE	159	41.8756	2478.04	0.024144	enh130234-LOC105372795
chr21	38360000	38365000	5001	*	chr21	38435000	38440000	5001	*	enh130225	promoter	111.295	PIGP	1286.25	TRUE	160	22.2492	2476.22	0.0241262	enh130225-PIGP
chr21	38380000	38385000	5001	*	chr21	38435000	38440000	5001	*	enh130227	genic	81.3314	PIGP	1286.25	TRUE	160	28.3668	2307.11	0.0224785	enh130227-PIGP
chr21	38405000	38410000	5001	*	chr21	38435000	38440000	5001	*	enh130228	intergenic	61.332	PIGP	1286.25	TRUE	160	37.9922	2330.14	0.0227029	enh130228-PIGP
chr21	38415000	38420000	5001	*	chr21	38435000	38440000	5001	*	enh130229	intergenic	62.6759	PIGP	1286.25	TRUE	160	60.5635	3795.87	0.0369838	enh130229-PIGP
chr21	38430000	38435000	5001	*	chr21	38435000	38440000	5001	*	enh130230	intergenic	67.9896	PIGP	1286.25	TRUE	160	185.387	12604.4	0.122807	enh130230-PIGP
chr21	38430000	38435000	5001	*	chr21	38435000	38440000	5001	*	enh130231	intergenic	75.4826	PIGP	1286.25	TRUE	160	185.387	13993.5	0.136341	enh130231-PIGP
chr21	38445000	38450000	5001	*	chr21	38435000	38440000	5001	*	enh130232	promoter	114.07	PIGP	1286.25	TRUE	160	84.1796	9602.37	0.0935573	enh130232-PIGP
chr21	38450000	38455000	5001	*	chr21	38435000	38440000	5001	*	enh130233	genic	63.2281	PIGP	1286.25	TRUE	160	54.324	3434.81	0.0334658	enh130233-PIGP
chr21	38455000	38460000	5001	*	chr21	38435000	38440000	5001	*	enh130234	genic	59.1763	PIGP	1286.25	TRUE	160	41.8756	2478.04	0.024144	enh130234-PIGP
chr21	38430000	38435000	5001	*	chr21	38445000	38450000	5001	*	enh130230	intergenic	67.9896	TTC3	2190.25	TRUE	161	51.9548	3532.38	0.028044	enh130230-TTC3
chr21	38430000	38435000	5001	*	chr21	38445000	38450000	5001	*	enh130231	intergenic	75.4826	TTC3	2190.25	TRUE	161	51.9548	3921.68	0.0311346	enh130231-TTC3
chr21	38445000	38450000	5001	*	chr21	38445000	38450000	5001	*	enh130232	promoter	114.07	TTC3	2190.25	TRUE	161	381.73	43544	0.3457	enh130232-TTC3
chr21	38450000	38455000	5001	*	chr21	38445000	38450000	5001	*	enh130233	genic	63.2281	TTC3	2190.25	TRUE	161	153.512	9706.25	0.077059	enh130233-TTC3
chr21	38455000	38460000	5001	*	chr21	38445000	38450000	5001	*	enh130234	genic	59.1763	TTC3	2190.25	TRUE	161	86.6459	5127.38	0.0407069	enh130234-TTC3
chr21	38535000	38540000	5001	*	chr21	38555000	38560000	5001	*	enh130236	genic	75.5333	TTC3-AS1	45.75	TRUE	162	43.2503	3266.84	0.0321716	enh130236-TTC3-AS1
chr21	38545000	38550000	5001	*	chr21	38555000	38560000	5001	*	enh130237	genic	57.9059	TTC3-AS1	45.75	TRUE	162	106.998	6195.81	0.0610159	enh130237-TTC3-AS1
chr21	38555000	38560000	5001	*	chr21	38555000	38560000	5001	*	enh130238	genic	60.563	TTC3-AS1	45.75	TRUE	162	448.401	27156.5	0.267435	enh130238-TTC3-AS1
chr21	38580000	38585000	5001	*	chr21	38555000	38560000	5001	*	enh130239	promoter	110.417	TTC3-AS1	45.75	TRUE	162	38.008	4196.73	0.0413291	enh130239-TTC3-AS1
chr21	38590000	38595000	5001	*	chr21	38555000	38560000	5001	*	enh130240	genic	108.325	TTC3-AS1	45.75	TRUE	162	26.6924	2891.45	0.0284748	enh130240-TTC3-AS1
chr21	38640000	38645000	5001	*	chr21	38555000	38560000	5001	*	enh130244	promoter	138.695	TTC3-AS1	45.75	TRUE	162	17.9364	2487.69	0.0244986	enh130244-TTC3-AS1
chr21	38580000	38585000	5001	*	chr21	38580000	38585000	5001	*	enh130239	promoter	110.417	DSCR9	1351.88	TRUE	163	469.591	51850.8	0.399743	enh130239-DSCR9
chr21	38590000	38595000	5001	*	chr21	38580000	38585000	5001	*	enh130240	genic	108.325	DSCR9	1351.88	TRUE	163	104.54	11324.3	0.0873043	enh130240-DSCR9
chr21	38545000	38550000	5001	*	chr21	38595000	38600000	5001	*	enh130237	genic	57.9059	DSCR3	3900.12	TRUE	164	32.0166	1853.95	0.0203501	enh130237-DSCR3
chr21	38580000	38585000	5001	*	chr21	38595000	38600000	5001	*	enh130239	promoter	110.417	DSCR3	3900.12	TRUE	164	59.0237	6517.22	0.071537	enh130239-DSCR3
chr21	38590000	38595000	5001	*	chr21	38595000	38600000	5001	*	enh130240	genic	108.325	DSCR3	3900.12	TRUE	164	116.157	12582.7	0.138116	enh130240-DSCR3
chr21	38610000	38615000	5001	*	chr21	38595000	38600000	5001	*	enh130241	genic	61.2165	DSCR3	3900.12	TRUE	164	72.6987	4450.36	0.0488499	enh130241-DSCR3
chr21	38620000	38625000	5001	*	chr21	38595000	38600000	5001	*	enh130242	genic	70.7943	DSCR3	3900.12	TRUE	164	56.821	4022.6	0.0441545	enh130242-DSCR3
chr21	38630000	38635000	5001	*	chr21	38595000	38600000	5001	*	enh130243	genic	103.867	DSCR3	3900.12	TRUE	164	29.3986	3053.54	0.0335175	enh130243-DSCR3
chr21	38640000	38645000	5001	*	chr21	38595000	38600000	5001	*	enh130244	promoter	138.695	DSCR3	3900.12	TRUE	164	23.6461	3279.59	0.0359988	enh130244-DSCR3
chr21	38735000	38740000	5001	*	chr21	38595000	38600000	5001	*	enh130249	promoter	130.368	DSCR3	3900.12	TRUE	164	22.863	2980.61	0.032717	enh130249-DSCR3
chr21	38640000	38645000	5001	*	chr21	38735000	38740000	5001	*	enh130244	promoter	138.695	DYRK1A	7479.5	TRUE	165	40.2461	5581.92	0.028627	enh130244-DYRK1A
chr21	38730000	38735000	5001	*	chr21	38735000	38740000	5001	*	enh130248	intergenic	69.6863	DYRK1A	7479.5	TRUE	165	172.33	12009	0.0615887	enh130248-DYRK1A
chr21	38735000	38740000	5001	*	chr21	38735000	38740000	5001	*	enh130249	promoter	130.368	DYRK1A	7479.5	TRUE	165	739.16	96363.1	0.494201	enh130249-DYRK1A
chr21	38740000	38745000	5001	*	chr21	38735000	38740000	5001	*	enh130250	promoter	111.229	DYRK1A	7479.5	TRUE	165	95.5972	10633.1	0.0545324	enh130250-DYRK1A
chr21	38745000	38750000	5001	*	chr21	38735000	38740000	5001	*	enh130251	genic	74.1763	DYRK1A	7479.5	TRUE	165	54.922	4073.91	0.0208932	enh130251-DYRK1A
chr21	38935000	38940000	5001	*	chr21	38995000	39000000	5001	*	enh130270	intergenic	110.495	KCNJ6	1872.88	TRUE	166	18.5264	2047.08	0.0424243	enh130270-KCNJ6
chr21	38955000	38960000	5001	*	chr21	38995000	39000000	5001	*	enh130271	intergenic	61.6368	KCNJ6	1872.88	TRUE	166	26.633	1641.57	0.0340205	enh130271-KCNJ6
chr21	39025000	39030000	5001	*	chr21	38995000	39000000	5001	*	enh130272	genic	86.7633	KCNJ6	1872.88	TRUE	166	29.4234	2552.87	0.0529067	enh130272-KCNJ6
chr21	39045000	39050000	5001	*	chr21	38995000	39000000	5001	*	enh130273	genic	65.0731	KCNJ6	1872.88	TRUE	166	15.3961	1001.87	0.0207632	enh130273-KCNJ6
chr21	39070000	39075000	5001	*	chr21	38995000	39000000	5001	*	enh130276	genic	67.3472	KCNJ6	1872.88	TRUE	166	17.0501	1148.28	0.0237973	enh130276-KCNJ6
chr21	39055000	39060000	5001	*	chr21	39425000	39430000	5001	*	enh130274	genic	88.4833	DSCR4	316.75	TRUE	167	9.27514	820.695	0.0216341	enh130274-DSCR4
chr21	39065000	39070000	5001	*	chr21	39425000	39430000	5001	*	enh130275	genic	59.0329	DSCR4	316.75	TRUE	167	14.9168	880.582	0.0232128	enh130275-DSCR4
chr21	39080000	39085000	5001	*	chr21	39425000	39430000	5001	*	enh130277	genic	67.7763	DSCR4	316.75	TRUE	167	14.3286	971.138	0.0255999	enh130277-DSCR4
chr21	39200000	39205000	5001	*	chr21	39425000	39430000	5001	*	enh130278	genic	80.685	DSCR4	316.75	TRUE	167	12.7665	1030.06	0.0271532	enh130278-DSCR4
chr21	39235000	39240000	5001	*	chr21	39425000	39430000	5001	*	enh130281	genic	88.5552	DSCR4	316.75	TRUE	167	9.30836	824.303	0.0217292	enh130281-DSCR4
chr21	39290000	39295000	5001	*	chr21	39425000	39430000	5001	*	enh130282	intergenic	56.299	DSCR4	316.75	TRUE	167	16.3444	920.174	0.0242564	enh130282-DSCR4
chr21	39400000	39405000	5001	*	chr21	39425000	39430000	5001	*	enh130283	intergenic	64.7094	DSCR4	316.75	TRUE	167	43.864	2838.41	0.0748226	enh130283-DSCR4
chr21	39450000	39455000	5001	*	chr21	39425000	39430000	5001	*	enh130284	genic	76.3888	DSCR4	316.75	TRUE	167	28.22	2155.69	0.0568255	enh130284-DSCR4
chr21	39455000	39460000	5001	*	chr21	39425000	39430000	5001	*	enh130285	genic	65.7385	DSCR4	316.75	TRUE	167	28.9611	1903.86	0.050187	enh130285-DSCR4
chr21	39495000	39500000	5001	*	chr21	39425000	39430000	5001	*	enh130286	genic	61.8765	DSCR4	316.75	TRUE	167	17.7286	1096.99	0.0289173	enh130286-DSCR4
chr21	39045000	39050000	5001	*	chr21	39490000	39495000	5001	*	enh130273	genic	65.0731	DSCR8	128.625	TRUE	168	15.9742	1039.49	0.0202948	enh130273-DSCR8
chr21	39065000	39070000	5001	*	chr21	39490000	39495000	5001	*	enh130275	genic	59.0329	DSCR8	128.625	TRUE	168	22.4618	1325.98	0.0258882	enh130275-DSCR8
chr21	39070000	39075000	5001	*	chr21	39490000	39495000	5001	*	enh130276	genic	67.3472	DSCR8	128.625	TRUE	168	25.4206	1712	0.0334248	enh130276-DSCR8
chr21	39080000	39085000	5001	*	chr21	39490000	39495000	5001	*	enh130277	genic	67.7763	DSCR8	128.625	TRUE	168	31.6572	2145.61	0.0418904	enh130277-DSCR8
chr21	39450000	39455000	5001	*	chr21	39490000	39495000	5001	*	enh130284	genic	76.3888	DSCR8	128.625	TRUE	168	17.432	1331.61	0.0259981	enh130284-DSCR8
chr21	39455000	39460000	5001	*	chr21	39490000	39495000	5001	*	enh130285	genic	65.7385	DSCR8	128.625	TRUE	168	25.0204	1644.8	0.0321127	enh130285-DSCR8
chr21	39495000	39500000	5001	*	chr21	39490000	39495000	5001	*	enh130286	genic	61.8765	DSCR8	128.625	TRUE	168	149.384	9243.37	0.180465	enh130286-DSCR8
chr21	39530000	39535000	5001	*	chr21	39575000	39580000	5001	*	enh130287	intergenic	60.5223	DSCR10	13	TRUE	169	27.9229	1689.96	0.0213838	enh130287-DSCR10
chr21	39540000	39545000	5001	*	chr21	39575000	39580000	5001	*	enh130288	intergenic	61.5987	DSCR10	13	TRUE	169	37.3037	2297.86	0.0290759	enh130288-DSCR10
chr21	39540000	39545000	5001	*	chr21	39575000	39580000	5001	*	enh130289	intergenic	57.8374	DSCR10	13	TRUE	169	37.3037	2157.55	0.0273005	enh130289-DSCR10
chr21	39555000	39560000	5001	*	chr21	39575000	39580000	5001	*	enh130290	intergenic	67.4111	DSCR10	13	TRUE	169	55.8913	3767.69	0.0476744	enh130290-DSCR10
chr21	39565000	39570000	5001	*	chr21	39575000	39580000	5001	*	enh130291	intergenic	76.6139	DSCR10	13	TRUE	169	100.881	7728.89	0.0977973	enh130291-DSCR10
chr21	39590000	39595000	5001	*	chr21	39575000	39580000	5001	*	enh130292	intergenic	67.2345	DSCR10	13	TRUE	169	50.6319	3404.21	0.043075	enh130292-DSCR10
chr21	39600000	39605000	5001	*	chr21	39575000	39580000	5001	*	enh130293	intergenic	67.0919	DSCR10	13	TRUE	169	29.6275	1987.77	0.0251521	enh130293-DSCR10
chr21	39640000	39645000	5001	*	chr21	39575000	39580000	5001	*	enh130296	genic	78.2404	DSCR10	13	TRUE	169	24.3587	1905.84	0.0241154	enh130296-DSCR10
chr21	39645000	39650000	5001	*	chr21	39575000	39580000	5001	*	enh130297	genic	86.8844	DSCR10	13	TRUE	169	24.8764	2161.37	0.0273489	enh130297-DSCR10
chr21	39645000	39650000	5001	*	chr21	39575000	39580000	5001	*	enh130298	genic	92.5181	DSCR10	13	TRUE	169	24.8764	2301.52	0.0291222	enh130298-DSCR10
chr21	39660000	39665000	5001	*	chr21	39575000	39580000	5001	*	enh130300	genic	86.0002	DSCR10	13	TRUE	169	19.0079	1634.68	0.0206844	enh130300-DSCR10
chr21	39680000	39685000	5001	*	chr21	39575000	39580000	5001	*	enh130302	intergenic	67.8521	DSCR10	13	TRUE	169	24.1888	1641.26	0.0207676	enh130302-DSCR10
chr21	39680000	39685000	5001	*	chr21	39575000	39580000	5001	*	enh130303	intergenic	67.5748	DSCR10	13	TRUE	169	24.1888	1634.55	0.0206828	enh130303-DSCR10
chr21	39695000	39700000	5001	*	chr21	39575000	39580000	5001	*	enh130304	intergenic	68.3039	DSCR10	13	TRUE	169	23.7572	1622.71	0.0205329	enh130304-DSCR10
chr21	39720000	39725000	5001	*	chr21	39575000	39580000	5001	*	enh130306	intergenic	72.4061	DSCR10	13	TRUE	169	36.9939	2678.59	0.0338934	enh130306-DSCR10
chr21	39725000	39730000	5001	*	chr21	39575000	39580000	5001	*	enh130307	intergenic	65.5141	DSCR10	13	TRUE	169	35.709	2339.45	0.0296021	enh130307-DSCR10
chr21	39600000	39605000	5001	*	chr21	39625000	39630000	5001	*	enh130293	intergenic	67.0919	KCNJ15	1125.12	TRUE	170	50.4606	3385.5	0.0355629	enh130293-KCNJ15
chr21	39615000	39620000	5001	*	chr21	39625000	39630000	5001	*	enh130294	intergenic	65.3947	KCNJ15	1125.12	TRUE	170	107.882	7054.94	0.0741084	enh130294-KCNJ15
chr21	39630000	39635000	5001	*	chr21	39625000	39630000	5001	*	enh130295	genic	59.1935	KCNJ15	1125.12	TRUE	170	177.75	10521.6	0.110524	enh130295-KCNJ15
chr21	39640000	39645000	5001	*	chr21	39625000	39630000	5001	*	enh130296	genic	78.2404	KCNJ15	1125.12	TRUE	170	64.453	5042.83	0.0529722	enh130296-KCNJ15
chr21	39645000	39650000	5001	*	chr21	39625000	39630000	5001	*	enh130297	genic	86.8844	KCNJ15	1125.12	TRUE	170	54.106	4700.97	0.0493812	enh130297-KCNJ15
chr21	39645000	39650000	5001	*	chr21	39625000	39630000	5001	*	enh130298	genic	92.5181	KCNJ15	1125.12	TRUE	170	54.106	5005.78	0.0525831	enh130298-KCNJ15
chr21	39655000	39660000	5001	*	chr21	39625000	39630000	5001	*	enh130299	genic	70.9184	KCNJ15	1125.12	TRUE	170	37.0831	2629.88	0.0276255	enh130299-KCNJ15
chr21	39660000	39665000	5001	*	chr21	39625000	39630000	5001	*	enh130300	genic	86.0002	KCNJ15	1125.12	TRUE	170	28.165	2422.19	0.0254439	enh130300-KCNJ15
chr21	39665000	39670000	5001	*	chr21	39625000	39630000	5001	*	enh130301	genic	70.6517	KCNJ15	1125.12	TRUE	170	39.0378	2758.09	0.0289723	enh130301-KCNJ15
chr21	39680000	39685000	5001	*	chr21	39625000	39630000	5001	*	enh130302	intergenic	67.8521	KCNJ15	1125.12	TRUE	170	28.3233	1921.8	0.0201874	enh130302-KCNJ15
chr21	39680000	39685000	5001	*	chr21	39625000	39630000	5001	*	enh130303	intergenic	67.5748	KCNJ15	1125.12	TRUE	170	28.3233	1913.94	0.0201049	enh130303-KCNJ15
chr21	39695000	39700000	5001	*	chr21	39625000	39630000	5001	*	enh130304	intergenic	68.3039	KCNJ15	1125.12	TRUE	170	32.8758	2245.54	0.0235883	enh130304-KCNJ15
chr21	39695000	39700000	5001	*	chr21	39625000	39630000	5001	*	enh130305	genic	58.7438	KCNJ15	1125.12	TRUE	170	32.8758	1931.25	0.0202867	enh130305-KCNJ15
chr21	39590000	39595000	5001	*	chr21	39695000	39700000	5001	*	enh130292	intergenic	67.2345	LINC01423	82.75	TRUE	171	44.5928	2998.17	0.0228003	enh130292-LINC01423
chr21	39645000	39650000	5001	*	chr21	39695000	39700000	5001	*	enh130297	genic	86.8844	LINC01423	82.75	TRUE	171	32.5679	2829.64	0.0215187	enh130297-LINC01423
chr21	39645000	39650000	5001	*	chr21	39695000	39700000	5001	*	enh130298	genic	92.5181	LINC01423	82.75	TRUE	171	32.5679	3013.12	0.0229139	enh130298-LINC01423
chr21	39660000	39665000	5001	*	chr21	39695000	39700000	5001	*	enh130300	genic	86.0002	LINC01423	82.75	TRUE	171	43.2747	3721.64	0.028302	enh130300-LINC01423
chr21	39665000	39670000	5001	*	chr21	39695000	39700000	5001	*	enh130301	genic	70.6517	LINC01423	82.75	TRUE	171	45.1333	3188.74	0.0242495	enh130301-LINC01423
chr21	39680000	39685000	5001	*	chr21	39695000	39700000	5001	*	enh130302	intergenic	67.8521	LINC01423	82.75	TRUE	171	69.9767	4748.07	0.0361077	enh130302-LINC01423
chr21	39680000	39685000	5001	*	chr21	39695000	39700000	5001	*	enh130303	intergenic	67.5748	LINC01423	82.75	TRUE	171	69.9767	4728.66	0.0359602	enh130303-LINC01423
chr21	39695000	39700000	5001	*	chr21	39695000	39700000	5001	*	enh130304	intergenic	68.3039	LINC01423	82.75	TRUE	171	425.156	29039.8	0.22084	enh130304-LINC01423
chr21	39695000	39700000	5001	*	chr21	39695000	39700000	5001	*	enh130305	genic	58.7438	LINC01423	82.75	TRUE	171	425.156	24975.2	0.18993	enh130305-LINC01423
chr21	39720000	39725000	5001	*	chr21	39695000	39700000	5001	*	enh130306	intergenic	72.4061	LINC01423	82.75	TRUE	171	37.5738	2720.58	0.0206892	enh130306-LINC01423
chr21	39750000	39755000	5001	*	chr21	39750000	39755000	5001	*	enh130308	genic	57.3508	ERG	1229.62	TRUE	172	386.677	22176.2	0.25013	enh130308-ERG
chr21	39755000	39760000	5001	*	chr21	39750000	39755000	5001	*	enh130309	genic	65.1291	ERG	1229.62	TRUE	172	130.911	8526.15	0.0961682	enh130309-ERG
chr21	39755000	39760000	5001	*	chr21	39750000	39755000	5001	*	enh130310	genic	61.4602	ERG	1229.62	TRUE	172	130.911	8045.84	0.0907507	enh130310-ERG
chr21	40105000	40110000	5001	*	chr21	40110000	40115000	5001	*	enh130325	intergenic	81.0572	LINC00114	640.125	TRUE	173	155.696	12620.2	0.0985234	enh130325-LINC00114
chr21	40120000	40125000	5001	*	chr21	40110000	40115000	5001	*	enh130326	genic	81.9116	LINC00114	640.125	TRUE	173	111.209	9109.34	0.0711146	enh130326-LINC00114
chr21	40125000	40130000	5001	*	chr21	40110000	40115000	5001	*	enh130327	genic	76.0886	LINC00114	640.125	TRUE	173	67.7744	5156.86	0.0402585	enh130327-LINC00114
chr21	40130000	40135000	5001	*	chr21	40110000	40115000	5001	*	enh130328	genic	61.82	LINC00114	640.125	TRUE	173	61.8363	3822.72	0.0298431	enh130328-LINC00114
chr21	40135000	40140000	5001	*	chr21	40110000	40115000	5001	*	enh130329	genic	82.6907	LINC00114	640.125	TRUE	173	44.193	3654.35	0.0285287	enh130329-LINC00114
chr21	40165000	40170000	5001	*	chr21	40110000	40115000	5001	*	enh130334	intergenic	79.8738	LINC00114	640.125	TRUE	173	39.1925	3130.46	0.0244388	enh130334-LINC00114
chr21	40175000	40180000	5001	*	chr21	40110000	40115000	5001	*	enh130335	promoter	120.139	LINC00114	640.125	TRUE	173	34.1462	4102.28	0.0320255	enh130335-LINC00114
chr21	40180000	40185000	5001	*	chr21	40110000	40115000	5001	*	enh130336	genic	84.1879	LINC00114	640.125	TRUE	173	32.6262	2746.73	0.0214431	enh130336-LINC00114
chr21	40150000	40155000	5001	*	chr21	40175000	40180000	5001	*	enh130331	intergenic	89.8747	ETS2	2804.25	TRUE	174	44.049	3958.89	0.022936	enh130331-ETS2
chr21	40160000	40165000	5001	*	chr21	40175000	40180000	5001	*	enh130333	intergenic	63.8762	ETS2	2804.25	TRUE	174	64.389	4112.92	0.0238284	enh130333-ETS2
chr21	40165000	40170000	5001	*	chr21	40175000	40180000	5001	*	enh130334	intergenic	79.8738	ETS2	2804.25	TRUE	174	95.3649	7617.15	0.0441304	enh130334-ETS2
chr21	40175000	40180000	5001	*	chr21	40175000	40180000	5001	*	enh130335	promoter	120.139	ETS2	2804.25	TRUE	174	286.092	34370.8	0.199129	enh130335-ETS2
chr21	40180000	40185000	5001	*	chr21	40175000	40180000	5001	*	enh130336	genic	84.1879	ETS2	2804.25	TRUE	174	127.909	10768.3	0.062387	enh130336-ETS2
chr21	40180000	40185000	5001	*	chr21	40175000	40180000	5001	*	enh130337	genic	64.5334	ETS2	2804.25	TRUE	174	127.909	8254.38	0.0478222	enh130337-ETS2
chr21	40175000	40180000	5001	*	chr21	40225000	40230000	5001	*	enh130335	promoter	120.139	LOC101928398	12.75	TRUE	175	18.9395	2275.36	0.0274521	enh130335-LOC101928398
chr21	40200000	40205000	5001	*	chr21	40225000	40230000	5001	*	enh130338	intergenic	109.835	LOC101928398	12.75	TRUE	175	39.1982	4305.34	0.0519437	enh130338-LOC101928398
chr21	40210000	40215000	5001	*	chr21	40225000	40230000	5001	*	enh130339	intergenic	77.6277	LOC101928398	12.75	TRUE	175	57.1522	4436.59	0.0535273	enh130339-LOC101928398
chr21	40250000	40255000	5001	*	chr21	40225000	40230000	5001	*	enh130340	genic	61.1121	LOC101928398	12.75	TRUE	175	56.2891	3439.94	0.0415027	enh130340-LOC101928398
chr21	40270000	40275000	5001	*	chr21	40225000	40230000	5001	*	enh130341	genic	66.9439	LOC101928398	12.75	TRUE	175	31.4934	2108.29	0.0254364	enh130341-LOC101928398
chr21	40295000	40300000	5001	*	chr21	40225000	40230000	5001	*	enh130343	genic	109.808	LOC101928398	12.75	TRUE	175	31.8625	3498.76	0.0422124	enh130343-LOC101928398
chr21	40300000	40305000	5001	*	chr21	40225000	40230000	5001	*	enh130344	genic	98.2227	LOC101928398	12.75	TRUE	175	17.0339	1673.12	0.0201861	enh130344-LOC101928398
chr21	40350000	40355000	5001	*	chr21	40225000	40230000	5001	*	enh130348	intergenic	79.8331	LOC101928398	12.75	TRUE	175	21.0752	1682.5	0.0202993	enh130348-LOC101928398
chr21	40200000	40205000	5001	*	chr21	40245000	40250000	5001	*	enh130338	intergenic	109.835	LOC400867	2432.25	TRUE	176	20.2319	2222.17	0.0257443	enh130338-LOC400867
chr21	40210000	40215000	5001	*	chr21	40245000	40250000	5001	*	enh130339	intergenic	77.6277	LOC400867	2432.25	TRUE	176	32.3726	2513.01	0.0291137	enh130339-LOC400867
chr21	40250000	40255000	5001	*	chr21	40245000	40250000	5001	*	enh130340	genic	61.1121	LOC400867	2432.25	TRUE	176	182.191	11134.1	0.12899	enh130340-LOC400867
chr21	40270000	40275000	5001	*	chr21	40245000	40250000	5001	*	enh130341	genic	66.9439	LOC400867	2432.25	TRUE	176	54.2481	3631.58	0.0420725	enh130341-LOC400867
chr21	40285000	40290000	5001	*	chr21	40245000	40250000	5001	*	enh130342	genic	60.1625	LOC400867	2432.25	TRUE	176	42.9778	2585.65	0.0299553	enh130342-LOC400867
chr21	40295000	40300000	5001	*	chr21	40245000	40250000	5001	*	enh130343	genic	109.808	LOC400867	2432.25	TRUE	176	31.4636	3454.96	0.0400264	enh130343-LOC400867
chr21	40300000	40305000	5001	*	chr21	40245000	40250000	5001	*	enh130344	genic	98.2227	LOC400867	2432.25	TRUE	176	27.5427	2705.32	0.0313416	enh130344-LOC400867
chr21	40175000	40180000	5001	*	chr21	40345000	40350000	5001	*	enh130335	promoter	120.139	LINC01700	20.375	TRUE	177	22.8884	2749.78	0.0206037	enh130335-LINC01700
chr21	40300000	40305000	5001	*	chr21	40345000	40350000	5001	*	enh130344	genic	98.2227	LINC01700	20.375	TRUE	177	36.7311	3607.82	0.0270329	enh130344-LINC01700
chr21	40320000	40325000	5001	*	chr21	40345000	40350000	5001	*	enh130345	intergenic	63.4987	LINC01700	20.375	TRUE	177	54.6912	3472.82	0.0260213	enh130345-LINC01700
chr21	40330000	40335000	5001	*	chr21	40345000	40350000	5001	*	enh130346	intergenic	97.4765	LINC01700	20.375	TRUE	177	69.029	6728.7	0.0504172	enh130346-LINC01700
chr21	40340000	40345000	5001	*	chr21	40345000	40350000	5001	*	enh130347	intergenic	67.5545	LINC01700	20.375	TRUE	177	266.181	17981.7	0.134734	enh130347-LINC01700
chr21	40350000	40355000	5001	*	chr21	40345000	40350000	5001	*	enh130348	intergenic	79.8331	LINC01700	20.375	TRUE	177	190.183	15182.9	0.113763	enh130348-LINC01700
chr21	40355000	40360000	5001	*	chr21	40345000	40350000	5001	*	enh130349	intergenic	73.3735	LINC01700	20.375	TRUE	177	93.9263	6891.7	0.0516385	enh130349-LINC01700
chr21	40360000	40365000	5001	*	chr21	40345000	40350000	5001	*	enh130350	intergenic	65.3787	LINC01700	20.375	TRUE	177	77.3032	5053.98	0.0378687	enh130350-LINC01700
chr21	40370000	40375000	5001	*	chr21	40345000	40350000	5001	*	enh130351	intergenic	68.2847	LINC01700	20.375	TRUE	177	44.8126	3060.01	0.0229282	enh130351-LINC01700
chr21	40370000	40375000	5001	*	chr21	40345000	40350000	5001	*	enh130352	intergenic	67.2809	LINC01700	20.375	TRUE	177	44.8126	3015.03	0.0225912	enh130352-LINC01700
chr21	40370000	40375000	5001	*	chr21	40345000	40350000	5001	*	enh130353	intergenic	88.5898	LINC01700	20.375	TRUE	177	44.8126	3969.94	0.0297461	enh130353-LINC01700
chr21	40375000	40380000	5001	*	chr21	40345000	40350000	5001	*	enh130354	intergenic	95.0089	LINC01700	20.375	TRUE	177	57.368	5450.46	0.0408395	enh130354-LINC01700
chr21	40375000	40380000	5001	*	chr21	40345000	40350000	5001	*	enh130355	intergenic	100.235	LINC01700	20.375	TRUE	177	57.368	5750.25	0.0430858	enh130355-LINC01700
chr21	40510000	40515000	5001	*	chr21	40545000	40550000	5001	*	enh130370	intergenic	67.9006	PSMG1	1275.75	TRUE	178	27.8846	1893.38	0.022897	enh130370-PSMG1
chr21	40520000	40525000	5001	*	chr21	40545000	40550000	5001	*	enh130371	intergenic	62.2573	PSMG1	1275.75	TRUE	178	40.8133	2540.93	0.0307278	enh130371-PSMG1
chr21	40525000	40530000	5001	*	chr21	40545000	40550000	5001	*	enh130372	intergenic	62.4265	PSMG1	1275.75	TRUE	178	47.437	2961.32	0.0358117	enh130372-PSMG1
chr21	40530000	40535000	5001	*	chr21	40545000	40550000	5001	*	enh130373	intergenic	62.6953	PSMG1	1275.75	TRUE	178	69.4946	4356.98	0.0526896	enh130373-PSMG1
chr21	40555000	40560000	5001	*	chr21	40545000	40550000	5001	*	enh130374	promoter	121.2	PSMG1	1275.75	TRUE	178	59.881	7257.6	0.0877671	enh130374-PSMG1
chr21	40575000	40580000	5001	*	chr21	40545000	40550000	5001	*	enh130375	genic	54.5626	PSMG1	1275.75	TRUE	178	31.016	1692.31	0.0204654	enh130375-PSMG1
chr21	40555000	40560000	5001	*	chr21	40555000	40560000	5001	*	enh130374	promoter	121.2	BRWD1	3838	TRUE	179	421.69	51109	0.428986	enh130374-BRWD1
chr21	40575000	40580000	5001	*	chr21	40555000	40560000	5001	*	enh130375	genic	54.5626	BRWD1	3838	TRUE	179	48.9288	2669.68	0.0224081	enh130375-BRWD1
chr21	40685000	40690000	5001	*	chr21	40685000	40690000	5001	*	enh130377	promoter	129.203	BRWD1-IT2	2002.62	TRUE	180	555.475	71769	0.386455	enh130377-BRWD1-IT2
chr21	40685000	40690000	5001	*	chr21	40685000	40690000	5001	*	enh130378	genic	88.9513	BRWD1-IT2	2002.62	TRUE	180	555.475	49410.3	0.26606	enh130378-BRWD1-IT2
chr21	40715000	40720000	5001	*	chr21	40685000	40690000	5001	*	enh130379	genic	62.7752	BRWD1-IT2	2002.62	TRUE	180	68.6769	4311.2	0.0232146	enh130379-BRWD1-IT2
chr21	40720000	40725000	5001	*	chr21	40685000	40690000	5001	*	enh130380	promoter	128.193	BRWD1-IT2	2002.62	TRUE	180	31.7681	4072.45	0.0219289	enh130380-BRWD1-IT2
chr21	40750000	40755000	5001	*	chr21	40685000	40690000	5001	*	enh130383	promoter	102.183	BRWD1-IT2	2002.62	TRUE	180	41.8858	4280.01	0.0230466	enh130383-BRWD1-IT2
chr21	40760000	40765000	5001	*	chr21	40685000	40690000	5001	*	enh130385	genic	95.004	BRWD1-IT2	2002.62	TRUE	180	41.4475	3937.68	0.0212032	enh130385-BRWD1-IT2
chr21	40685000	40690000	5001	*	chr21	40685000	40690000	5001	*	enh130377	promoter	129.203	BRWD1-AS1	344	TRUE	181	555.475	71769	0.386455	enh130377-BRWD1-AS1
chr21	40685000	40690000	5001	*	chr21	40685000	40690000	5001	*	enh130378	genic	88.9513	BRWD1-AS1	344	TRUE	181	555.475	49410.3	0.26606	enh130378-BRWD1-AS1
chr21	40715000	40720000	5001	*	chr21	40685000	40690000	5001	*	enh130379	genic	62.7752	BRWD1-AS1	344	TRUE	181	68.6769	4311.2	0.0232146	enh130379-BRWD1-AS1
chr21	40720000	40725000	5001	*	chr21	40685000	40690000	5001	*	enh130380	promoter	128.193	BRWD1-AS1	344	TRUE	181	31.7681	4072.45	0.0219289	enh130380-BRWD1-AS1
chr21	40750000	40755000	5001	*	chr21	40685000	40690000	5001	*	enh130383	promoter	102.183	BRWD1-AS1	344	TRUE	181	41.8858	4280.01	0.0230466	enh130383-BRWD1-AS1
chr21	40760000	40765000	5001	*	chr21	40685000	40690000	5001	*	enh130385	genic	95.004	BRWD1-AS1	344	TRUE	181	41.4475	3937.68	0.0212032	enh130385-BRWD1-AS1
chr21	40685000	40690000	5001	*	chr21	40710000	40715000	5001	*	enh130377	promoter	129.203	HMGN1	2175.25	TRUE	182	72.4775	9364.29	0.10762	enh130377-HMGN1
chr21	40685000	40690000	5001	*	chr21	40710000	40715000	5001	*	enh130378	genic	88.9513	HMGN1	2175.25	TRUE	182	72.4775	6446.97	0.0740922	enh130378-HMGN1
chr21	40715000	40720000	5001	*	chr21	40710000	40715000	5001	*	enh130379	genic	62.7752	HMGN1	2175.25	TRUE	182	184.89	11606.5	0.133388	enh130379-HMGN1
chr21	40720000	40725000	5001	*	chr21	40710000	40715000	5001	*	enh130380	promoter	128.193	HMGN1	2175.25	TRUE	182	71.1123	9116.11	0.104767	enh130380-HMGN1
chr21	40740000	40745000	5001	*	chr21	40710000	40715000	5001	*	enh130381	intergenic	83.1906	HMGN1	2175.25	TRUE	182	44.268	3682.68	0.0423235	enh130381-HMGN1
chr21	40745000	40750000	5001	*	chr21	40710000	40715000	5001	*	enh130382	intergenic	67.2282	HMGN1	2175.25	TRUE	182	35.9497	2416.83	0.0277756	enh130382-HMGN1
chr21	40750000	40755000	5001	*	chr21	40710000	40715000	5001	*	enh130383	promoter	102.183	HMGN1	2175.25	TRUE	182	36.1066	3689.47	0.0424015	enh130383-HMGN1
chr21	40755000	40760000	5001	*	chr21	40710000	40715000	5001	*	enh130384	genic	73.8623	HMGN1	2175.25	TRUE	182	31.8629	2353.46	0.0270474	enh130384-HMGN1
chr21	40760000	40765000	5001	*	chr21	40710000	40715000	5001	*	enh130385	genic	95.004	HMGN1	2175.25	TRUE	182	41.4412	3937.08	0.0452472	enh130385-HMGN1
chr21	40765000	40770000	5001	*	chr21	40710000	40715000	5001	*	enh130386	genic	65.5975	HMGN1	2175.25	TRUE	182	30.3769	1992.64	0.0229006	enh130386-HMGN1
chr21	40685000	40690000	5001	*	chr21	40750000	40755000	5001	*	enh130377	promoter	129.203	WRB-SH3BGR	2094.12	TRUE	183	41.8858	5411.77	0.0370864	enh130377-WRB-SH3BGR
chr21	40685000	40690000	5001	*	chr21	40750000	40755000	5001	*	enh130378	genic	88.9513	WRB-SH3BGR	2094.12	TRUE	183	41.8858	3725.8	0.0255326	enh130378-WRB-SH3BGR
chr21	40715000	40720000	5001	*	chr21	40750000	40755000	5001	*	enh130379	genic	62.7752	WRB-SH3BGR	2094.12	TRUE	183	59.2372	3718.62	0.0254834	enh130379-WRB-SH3BGR
chr21	40720000	40725000	5001	*	chr21	40750000	40755000	5001	*	enh130380	promoter	128.193	WRB-SH3BGR	2094.12	TRUE	183	62.1133	7962.49	0.0545663	enh130380-WRB-SH3BGR
chr21	40740000	40745000	5001	*	chr21	40750000	40755000	5001	*	enh130381	intergenic	83.1906	WRB-SH3BGR	2094.12	TRUE	183	101.198	8418.76	0.0576931	enh130381-WRB-SH3BGR
chr21	40745000	40750000	5001	*	chr21	40750000	40755000	5001	*	enh130382	intergenic	67.2282	WRB-SH3BGR	2094.12	TRUE	183	193.817	13030	0.0892934	enh130382-WRB-SH3BGR
chr21	40750000	40755000	5001	*	chr21	40750000	40755000	5001	*	enh130383	promoter	102.183	WRB-SH3BGR	2094.12	TRUE	183	435.217	44471.6	0.304761	enh130383-WRB-SH3BGR
chr21	40755000	40760000	5001	*	chr21	40750000	40755000	5001	*	enh130384	genic	73.8623	WRB-SH3BGR	2094.12	TRUE	183	185.631	13711.1	0.0939613	enh130384-WRB-SH3BGR
chr21	40760000	40765000	5001	*	chr21	40750000	40755000	5001	*	enh130385	genic	95.004	WRB-SH3BGR	2094.12	TRUE	183	88.3651	8395.04	0.0575305	enh130385-WRB-SH3BGR
chr21	40685000	40690000	5001	*	chr21	40750000	40755000	5001	*	enh130377	promoter	129.203	WRB	1201.62	TRUE	184	41.8858	5411.77	0.0370864	enh130377-WRB
chr21	40685000	40690000	5001	*	chr21	40750000	40755000	5001	*	enh130378	genic	88.9513	WRB	1201.62	TRUE	184	41.8858	3725.8	0.0255326	enh130378-WRB
chr21	40715000	40720000	5001	*	chr21	40750000	40755000	5001	*	enh130379	genic	62.7752	WRB	1201.62	TRUE	184	59.2372	3718.62	0.0254834	enh130379-WRB
chr21	40720000	40725000	5001	*	chr21	40750000	40755000	5001	*	enh130380	promoter	128.193	WRB	1201.62	TRUE	184	62.1133	7962.49	0.0545663	enh130380-WRB
chr21	40740000	40745000	5001	*	chr21	40750000	40755000	5001	*	enh130381	intergenic	83.1906	WRB	1201.62	TRUE	184	101.198	8418.76	0.0576931	enh130381-WRB
chr21	40745000	40750000	5001	*	chr21	40750000	40755000	5001	*	enh130382	intergenic	67.2282	WRB	1201.62	TRUE	184	193.817	13030	0.0892934	enh130382-WRB
chr21	40750000	40755000	5001	*	chr21	40750000	40755000	5001	*	enh130383	promoter	102.183	WRB	1201.62	TRUE	184	435.217	44471.6	0.304761	enh130383-WRB
chr21	40755000	40760000	5001	*	chr21	40750000	40755000	5001	*	enh130384	genic	73.8623	WRB	1201.62	TRUE	184	185.631	13711.1	0.0939613	enh130384-WRB
chr21	40760000	40765000	5001	*	chr21	40750000	40755000	5001	*	enh130385	genic	95.004	WRB	1201.62	TRUE	184	88.3651	8395.04	0.0575305	enh130385-WRB
chr21	40685000	40690000	5001	*	chr21	40775000	40780000	5001	*	enh130377	promoter	129.203	LCA5L	180	TRUE	185	18.633	2407.44	0.0371203	enh130377-LCA5L
chr21	40685000	40690000	5001	*	chr21	40775000	40780000	5001	*	enh130378	genic	88.9513	LCA5L	180	TRUE	185	18.633	1657.43	0.025556	enh130378-LCA5L
chr21	40715000	40720000	5001	*	chr21	40775000	40780000	5001	*	enh130379	genic	62.7752	LCA5L	180	TRUE	185	25.1898	1581.29	0.024382	enh130379-LCA5L
chr21	40720000	40725000	5001	*	chr21	40775000	40780000	5001	*	enh130380	promoter	128.193	LCA5L	180	TRUE	185	24.4319	3132	0.0482923	enh130380-LCA5L
chr21	40740000	40745000	5001	*	chr21	40775000	40780000	5001	*	enh130381	intergenic	83.1906	LCA5L	180	TRUE	185	24.1247	2006.95	0.0309451	enh130381-LCA5L
chr21	40745000	40750000	5001	*	chr21	40775000	40780000	5001	*	enh130382	intergenic	67.2282	LCA5L	180	TRUE	185	25.3639	1705.17	0.0262921	enh130382-LCA5L
chr21	40750000	40755000	5001	*	chr21	40775000	40780000	5001	*	enh130383	promoter	102.183	LCA5L	180	TRUE	185	26.0054	2657.3	0.040973	enh130383-LCA5L
chr21	40755000	40760000	5001	*	chr21	40775000	40780000	5001	*	enh130384	genic	73.8623	LCA5L	180	TRUE	185	26.9766	1992.56	0.0307232	enh130384-LCA5L
chr21	40760000	40765000	5001	*	chr21	40775000	40780000	5001	*	enh130385	genic	95.004	LCA5L	180	TRUE	185	71.0956	6754.37	0.104146	enh130385-LCA5L
chr21	40765000	40770000	5001	*	chr21	40775000	40780000	5001	*	enh130386	genic	65.5975	LCA5L	180	TRUE	185	84.1805	5522.03	0.0851442	enh130386-LCA5L
chr21	40810000	40815000	5001	*	chr21	40775000	40780000	5001	*	enh130387	genic	64.8853	LCA5L	180	TRUE	185	31.2291	2026.31	0.0312437	enh130387-LCA5L
chr21	40815000	40820000	5001	*	chr21	40775000	40780000	5001	*	enh130388	genic	100.49	LCA5L	180	TRUE	185	34.0244	3419.13	0.0527196	enh130388-LCA5L
chr21	40720000	40725000	5001	*	chr21	40820000	40825000	5001	*	enh130380	promoter	128.193	SH3BGR	210	TRUE	186	11.9813	1535.92	0.0287125	enh130380-SH3BGR
chr21	40740000	40745000	5001	*	chr21	40820000	40825000	5001	*	enh130381	intergenic	83.1906	SH3BGR	210	TRUE	186	16.381	1362.74	0.0254751	enh130381-SH3BGR
chr21	40750000	40755000	5001	*	chr21	40820000	40825000	5001	*	enh130383	promoter	102.183	SH3BGR	210	TRUE	186	11.6599	1191.44	0.0222727	enh130383-SH3BGR
chr21	40810000	40815000	5001	*	chr21	40820000	40825000	5001	*	enh130387	genic	64.8853	SH3BGR	210	TRUE	186	61.6034	3997.16	0.0747229	enh130387-SH3BGR
chr21	40815000	40820000	5001	*	chr21	40820000	40825000	5001	*	enh130388	genic	100.49	SH3BGR	210	TRUE	186	130.588	13122.8	0.245318	enh130388-SH3BGR
chr21	40875000	40880000	5001	*	chr21	40820000	40825000	5001	*	enh130389	genic	59.5128	SH3BGR	210	TRUE	186	21.1956	1261.41	0.0235808	enh130389-SH3BGR
chr21	39400000	39405000	5001	*	chr21	40965000	40970000	5001	*	enh130283	intergenic	64.7094	B3GALT5-AS1	55.25	TRUE	187	4.44548	287.664	0.0205292	enh130283-B3GALT5-AS1
chr21	40685000	40690000	5001	*	chr21	40965000	40970000	5001	*	enh130377	promoter	129.203	B3GALT5-AS1	55.25	TRUE	187	2.18158	281.866	0.0201154	enh130377-B3GALT5-AS1
chr21	40875000	40880000	5001	*	chr21	40965000	40970000	5001	*	enh130389	genic	59.5128	B3GALT5-AS1	55.25	TRUE	187	6.24961	371.932	0.026543	enh130389-B3GALT5-AS1
chr21	40890000	40895000	5001	*	chr21	40965000	40970000	5001	*	enh130390	intergenic	57.8385	B3GALT5-AS1	55.25	TRUE	187	12.7868	739.567	0.0527793	enh130390-B3GALT5-AS1
chr21	40895000	40900000	5001	*	chr21	40965000	40970000	5001	*	enh130391	intergenic	56.7485	B3GALT5-AS1	55.25	TRUE	187	18.41	1044.74	0.074558	enh130391-B3GALT5-AS1
chr21	41085000	41090000	5001	*	chr21	40965000	40970000	5001	*	enh130392	intergenic	55.9033	B3GALT5-AS1	55.25	TRUE	187	14.121	789.41	0.0563364	enh130392-B3GALT5-AS1
chr21	41190000	41195000	5001	*	chr21	40965000	40970000	5001	*	enh130393	intergenic	55.2266	B3GALT5-AS1	55.25	TRUE	187	7.03039	388.264	0.0277085	enh130393-B3GALT5-AS1
chr21	40010000	40015000	5001	*	chr21	41025000	41030000	5001	*	enh130316	genic	67.6541	B3GALT5	32.75	TRUE	188	4.61778	312.412	0.0201249	enh130316-B3GALT5
chr21	40815000	40820000	5001	*	chr21	41025000	41030000	5001	*	enh130388	genic	100.49	B3GALT5	32.75	TRUE	188	4.15997	418.037	0.026929	enh130388-B3GALT5
chr21	40875000	40880000	5001	*	chr21	41025000	41030000	5001	*	enh130389	genic	59.5128	B3GALT5	32.75	TRUE	188	15.0705	896.889	0.0577755	enh130389-B3GALT5
chr21	40890000	40895000	5001	*	chr21	41025000	41030000	5001	*	enh130390	intergenic	57.8385	B3GALT5	32.75	TRUE	188	16.6408	962.479	0.0620007	enh130390-B3GALT5
chr21	40895000	40900000	5001	*	chr21	41025000	41030000	5001	*	enh130391	intergenic	56.7485	B3GALT5	32.75	TRUE	188	13.417	761.394	0.0490473	enh130391-B3GALT5
chr21	41085000	41090000	5001	*	chr21	41025000	41030000	5001	*	enh130392	intergenic	55.9033	B3GALT5	32.75	TRUE	188	25.5389	1427.71	0.0919696	enh130392-B3GALT5
chr21	41190000	41195000	5001	*	chr21	41025000	41030000	5001	*	enh130393	intergenic	55.2266	B3GALT5	32.75	TRUE	188	10.3604	572.167	0.0368577	enh130393-B3GALT5
chr21	42490000	42495000	5001	*	chr21	41025000	41030000	5001	*	enh130399	intergenic	57.5719	B3GALT5	32.75	TRUE	188	5.523	317.97	0.0204829	enh130399-B3GALT5
chr21	42535000	42540000	5001	*	chr21	41025000	41030000	5001	*	enh130401	promoter	82.2822	B3GALT5	32.75	TRUE	188	5.68355	467.655	0.0301252	enh130401-B3GALT5
chr21	40035000	40040000	5001	*	chr21	41115000	41120000	5001	*	enh130318	intergenic	73.9278	IGSF5	156.875	TRUE	189	4.36232	322.497	0.0229781	enh130318-IGSF5
chr21	40720000	40725000	5001	*	chr21	41115000	41120000	5001	*	enh130380	promoter	128.193	IGSF5	156.875	TRUE	189	2.35122	301.41	0.0214757	enh130380-IGSF5
chr21	40875000	40880000	5001	*	chr21	41115000	41120000	5001	*	enh130389	genic	59.5128	IGSF5	156.875	TRUE	189	8.65163	514.883	0.0366857	enh130389-IGSF5
chr21	40890000	40895000	5001	*	chr21	41115000	41120000	5001	*	enh130390	intergenic	57.8385	IGSF5	156.875	TRUE	189	12.6438	731.298	0.0521055	enh130390-IGSF5
chr21	40895000	40900000	5001	*	chr21	41115000	41120000	5001	*	enh130391	intergenic	56.7485	IGSF5	156.875	TRUE	189	13.2526	752.066	0.0535852	enh130391-IGSF5
chr21	41085000	41090000	5001	*	chr21	41115000	41120000	5001	*	enh130392	intergenic	55.9033	IGSF5	156.875	TRUE	189	25.6572	1434.32	0.102196	enh130392-IGSF5
chr21	41190000	41195000	5001	*	chr21	41115000	41120000	5001	*	enh130393	intergenic	55.2266	IGSF5	156.875	TRUE	189	19.465	1074.98	0.0765934	enh130393-IGSF5
chr21	42345000	42350000	5001	*	chr21	41115000	41120000	5001	*	enh130396	intergenic	71.093	IGSF5	156.875	TRUE	189	4.9642	352.92	0.0251458	enh130396-IGSF5
chr21	40750000	40755000	5001	*	chr21	41235000	41240000	5001	*	enh130383	promoter	102.183	PCP4	177.125	TRUE	190	4.10485	419.445	0.0399718	enh130383-PCP4
chr21	40890000	40895000	5001	*	chr21	41235000	41240000	5001	*	enh130390	intergenic	57.8385	PCP4	177.125	TRUE	190	4.53652	262.386	0.0250046	enh130390-PCP4
chr21	40895000	40900000	5001	*	chr21	41235000	41240000	5001	*	enh130391	intergenic	56.7485	PCP4	177.125	TRUE	190	7.31533	415.134	0.039561	enh130391-PCP4
chr21	41085000	41090000	5001	*	chr21	41235000	41240000	5001	*	enh130392	intergenic	55.9033	PCP4	177.125	TRUE	190	11.6897	653.494	0.062276	enh130392-PCP4
chr21	41190000	41195000	5001	*	chr21	41235000	41240000	5001	*	enh130393	intergenic	55.2266	PCP4	177.125	TRUE	190	21.8248	1205.31	0.114862	enh130393-PCP4
chr21	42345000	42350000	5001	*	chr21	41235000	41240000	5001	*	enh130396	intergenic	71.093	PCP4	177.125	TRUE	190	2.96855	211.043	0.0201118	enh130396-PCP4
chr21	42440000	42445000	5001	*	chr21	41235000	41240000	5001	*	enh130397	intergenic	62.5915	PCP4	177.125	TRUE	190	3.84927	240.931	0.02296	enh130397-PCP4
chr21	42485000	42490000	5001	*	chr21	41235000	41240000	5001	*	enh130398	intergenic	63.2058	PCP4	177.125	TRUE	190	3.51759	222.332	0.0211876	enh130398-PCP4
chr21	42505000	42510000	5001	*	chr21	41235000	41240000	5001	*	enh130400	intergenic	60.031	PCP4	177.125	TRUE	190	6.19466	371.871	0.0354382	enh130400-PCP4
chr21	42655000	42660000	5001	*	chr21	41235000	41240000	5001	*	enh130404	intergenic	71.7189	PCP4	177.125	TRUE	190	3.22002	230.937	0.0220076	enh130404-PCP4
chr21	42730000	42735000	5001	*	chr21	41235000	41240000	5001	*	enh130407	promoter	122.441	PCP4	177.125	TRUE	190	2.48613	304.404	0.0290087	enh130407-PCP4
chr21	43065000	43070000	5001	*	chr21	41235000	41240000	5001	*	enh130429	intergenic	69.1366	PCP4	177.125	TRUE	190	3.65993	253.035	0.0241135	enh130429-PCP4
chr21	40375000	40380000	5001	*	chr21	41380000	41385000	5001	*	enh130355	intergenic	100.235	DSCAM	2087.5	TRUE	191	1.43147	143.482	0.0205622	enh130355-DSCAM
chr21	40720000	40725000	5001	*	chr21	41380000	41385000	5001	*	enh130380	promoter	128.193	DSCAM	2087.5	TRUE	191	2.18545	280.16	0.0401492	enh130380-DSCAM
chr21	40765000	40770000	5001	*	chr21	41380000	41385000	5001	*	enh130386	genic	65.5975	DSCAM	2087.5	TRUE	191	2.38575	156.499	0.0224276	enh130386-DSCAM
chr21	40890000	40895000	5001	*	chr21	41380000	41385000	5001	*	enh130390	intergenic	57.8385	DSCAM	2087.5	TRUE	191	3.52572	203.922	0.0292237	enh130390-DSCAM
chr21	40895000	40900000	5001	*	chr21	41380000	41385000	5001	*	enh130391	intergenic	56.7485	DSCAM	2087.5	TRUE	191	4.7378	268.863	0.0385302	enh130391-DSCAM
chr21	41915000	41920000	5001	*	chr21	41380000	41385000	5001	*	enh130394	genic	58.4156	DSCAM	2087.5	TRUE	191	2.96159	173.003	0.0247927	enh130394-DSCAM
chr21	42440000	42445000	5001	*	chr21	41380000	41385000	5001	*	enh130397	intergenic	62.5915	DSCAM	2087.5	TRUE	191	5.98318	374.496	0.0536683	enh130397-DSCAM
chr21	42490000	42495000	5001	*	chr21	41380000	41385000	5001	*	enh130399	intergenic	57.5719	DSCAM	2087.5	TRUE	191	4.42063	254.505	0.0364725	enh130399-DSCAM
chr21	42505000	42510000	5001	*	chr21	41380000	41385000	5001	*	enh130400	intergenic	60.031	DSCAM	2087.5	TRUE	191	2.88864	173.408	0.0248507	enh130400-DSCAM
chr21	42535000	42540000	5001	*	chr21	41380000	41385000	5001	*	enh130401	promoter	82.2822	DSCAM	2087.5	TRUE	191	2.92445	240.63	0.0344842	enh130401-DSCAM
chr21	42655000	42660000	5001	*	chr21	41380000	41385000	5001	*	enh130404	intergenic	71.7189	DSCAM	2087.5	TRUE	191	2.50255	179.48	0.025721	enh130404-DSCAM
chr21	42795000	42800000	5001	*	chr21	41380000	41385000	5001	*	enh130415	promoter	108.216	DSCAM	2087.5	TRUE	191	1.33569	144.542	0.0207141	enh130415-DSCAM
chr21	39875000	39880000	5001	*	chr21	41755000	41760000	5001	*	enh130314	genic	71.074	DSCAM-AS1	3.5	TRUE	192	3.16351	224.843	0.0241332	enh130314-DSCAM-AS1
chr21	40890000	40895000	5001	*	chr21	41755000	41760000	5001	*	enh130390	intergenic	57.8385	DSCAM-AS1	3.5	TRUE	192	4.70884	272.352	0.0292324	enh130390-DSCAM-AS1
chr21	41085000	41090000	5001	*	chr21	41755000	41760000	5001	*	enh130392	intergenic	55.9033	DSCAM-AS1	3.5	TRUE	192	4.55016	254.369	0.0273022	enh130392-DSCAM-AS1
chr21	41190000	41195000	5001	*	chr21	41755000	41760000	5001	*	enh130393	intergenic	55.2266	DSCAM-AS1	3.5	TRUE	192	4.53076	250.218	0.0268567	enh130393-DSCAM-AS1
chr21	41915000	41920000	5001	*	chr21	41755000	41760000	5001	*	enh130394	genic	58.4156	DSCAM-AS1	3.5	TRUE	192	7.11973	415.904	0.0446403	enh130394-DSCAM-AS1
chr21	42305000	42310000	5001	*	chr21	41755000	41760000	5001	*	enh130395	intergenic	62.1304	DSCAM-AS1	3.5	TRUE	192	6.9433	431.39	0.0463025	enh130395-DSCAM-AS1
chr21	42345000	42350000	5001	*	chr21	41755000	41760000	5001	*	enh130396	intergenic	71.093	DSCAM-AS1	3.5	TRUE	192	4.62196	328.589	0.0352685	enh130396-DSCAM-AS1
chr21	42440000	42445000	5001	*	chr21	41755000	41760000	5001	*	enh130397	intergenic	62.5915	DSCAM-AS1	3.5	TRUE	192	9.58915	600.199	0.0644213	enh130397-DSCAM-AS1
chr21	42485000	42490000	5001	*	chr21	41755000	41760000	5001	*	enh130398	intergenic	63.2058	DSCAM-AS1	3.5	TRUE	192	5.47681	346.166	0.0371551	enh130398-DSCAM-AS1
chr21	42490000	42495000	5001	*	chr21	41755000	41760000	5001	*	enh130399	intergenic	57.5719	DSCAM-AS1	3.5	TRUE	192	7.08488	407.89	0.0437801	enh130399-DSCAM-AS1
chr21	42535000	42540000	5001	*	chr21	41755000	41760000	5001	*	enh130401	promoter	82.2822	DSCAM-AS1	3.5	TRUE	192	2.34348	192.827	0.0206967	enh130401-DSCAM-AS1
chr21	42600000	42605000	5001	*	chr21	41755000	41760000	5001	*	enh130402	genic	65.4734	DSCAM-AS1	3.5	TRUE	192	2.98061	195.151	0.0209461	enh130402-DSCAM-AS1
chr21	39680000	39685000	5001	*	chr21	41990000	41995000	5001	*	enh130302	intergenic	67.8521	DSCAM-IT1	27.125	TRUE	193	2.29216	155.528	0.0200126	enh130302-DSCAM-IT1
chr21	40685000	40690000	5001	*	chr21	41990000	41995000	5001	*	enh130377	promoter	129.203	DSCAM-IT1	27.125	TRUE	193	1.44462	186.649	0.0240171	enh130377-DSCAM-IT1
chr21	40890000	40895000	5001	*	chr21	41990000	41995000	5001	*	enh130390	intergenic	57.8385	DSCAM-IT1	27.125	TRUE	193	3.62882	209.886	0.0270072	enh130390-DSCAM-IT1
chr21	41190000	41195000	5001	*	chr21	41990000	41995000	5001	*	enh130393	intergenic	55.2266	DSCAM-IT1	27.125	TRUE	193	3.49158	192.828	0.0248123	enh130393-DSCAM-IT1
chr21	41915000	41920000	5001	*	chr21	41990000	41995000	5001	*	enh130394	genic	58.4156	DSCAM-IT1	27.125	TRUE	193	15.241	890.311	0.114561	enh130394-DSCAM-IT1
chr21	42345000	42350000	5001	*	chr21	41990000	41995000	5001	*	enh130396	intergenic	71.093	DSCAM-IT1	27.125	TRUE	193	5.93645	422.04	0.0543062	enh130396-DSCAM-IT1
chr21	42440000	42445000	5001	*	chr21	41990000	41995000	5001	*	enh130397	intergenic	62.5915	DSCAM-IT1	27.125	TRUE	193	10.7768	674.534	0.086796	enh130397-DSCAM-IT1
chr21	42485000	42490000	5001	*	chr21	41990000	41995000	5001	*	enh130398	intergenic	63.2058	DSCAM-IT1	27.125	TRUE	193	5.62753	355.693	0.045769	enh130398-DSCAM-IT1
chr21	42490000	42495000	5001	*	chr21	41990000	41995000	5001	*	enh130399	intergenic	57.5719	DSCAM-IT1	27.125	TRUE	193	4.54991	261.947	0.0337062	enh130399-DSCAM-IT1
chr21	42505000	42510000	5001	*	chr21	41990000	41995000	5001	*	enh130400	intergenic	60.031	DSCAM-IT1	27.125	TRUE	193	2.97311	178.479	0.0229658	enh130400-DSCAM-IT1
chr21	42535000	42540000	5001	*	chr21	41990000	41995000	5001	*	enh130401	promoter	82.2822	DSCAM-IT1	27.125	TRUE	193	4.01329	330.222	0.0424916	enh130401-DSCAM-IT1
chr21	46460000	46465000	5001	*	chr21	41990000	41995000	5001	*	enh130742	intergenic	99.4947	DSCAM-IT1	27.125	TRUE	193	2.20754	219.639	0.0282621	enh130742-DSCAM-IT1
chr21	42485000	42490000	5001	*	chr21	42510000	42515000	5001	*	enh130398	intergenic	63.2058	LINC00323	35.125	TRUE	194	45.1966	2856.69	0.0788064	enh130398-LINC00323
chr21	42490000	42495000	5001	*	chr21	42510000	42515000	5001	*	enh130399	intergenic	57.5719	LINC00323	35.125	TRUE	194	39.7661	2289.41	0.0631571	enh130399-LINC00323
chr21	42505000	42510000	5001	*	chr21	42510000	42515000	5001	*	enh130400	intergenic	60.031	LINC00323	35.125	TRUE	194	184.47	11073.9	0.305491	enh130400-LINC00323
chr21	42535000	42540000	5001	*	chr21	42510000	42515000	5001	*	enh130401	promoter	82.2822	LINC00323	35.125	TRUE	194	42.6601	3510.16	0.0968336	enh130401-LINC00323
chr21	42600000	42605000	5001	*	chr21	42510000	42515000	5001	*	enh130402	genic	65.4734	LINC00323	35.125	TRUE	194	12.0574	789.437	0.0217779	enh130402-LINC00323
chr21	42505000	42510000	5001	*	chr21	42535000	42540000	5001	*	enh130400	intergenic	60.031	BACE2	708.875	TRUE	195	28.8492	1731.85	0.0259918	enh130400-BACE2
chr21	42535000	42540000	5001	*	chr21	42535000	42540000	5001	*	enh130401	promoter	82.2822	BACE2	708.875	TRUE	195	443.818	36518.3	0.548072	enh130401-BACE2
chr21	42490000	42495000	5001	*	chr21	42545000	42550000	5001	*	enh130399	intergenic	57.5719	PLAC4	34.75	TRUE	196	14.2084	818.005	0.0238221	enh130399-PLAC4
chr21	42505000	42510000	5001	*	chr21	42545000	42550000	5001	*	enh130400	intergenic	60.031	PLAC4	34.75	TRUE	196	24.7584	1486.27	0.0432835	enh130400-PLAC4
chr21	42535000	42540000	5001	*	chr21	42545000	42550000	5001	*	enh130401	promoter	82.2822	PLAC4	34.75	TRUE	196	63.6273	5235.4	0.152466	enh130401-PLAC4
chr21	42600000	42605000	5001	*	chr21	42545000	42550000	5001	*	enh130402	genic	65.4734	PLAC4	34.75	TRUE	196	23.2968	1525.32	0.0444208	enh130402-PLAC4
chr21	42605000	42610000	5001	*	chr21	42545000	42550000	5001	*	enh130403	genic	61.1276	PLAC4	34.75	TRUE	196	18.4787	1129.56	0.0328953	enh130403-PLAC4
chr21	42655000	42660000	5001	*	chr21	42685000	42690000	5001	*	enh130404	intergenic	71.7189	FAM3B	211.625	TRUE	197	32.2211	2310.86	0.0389821	enh130404-FAM3B
chr21	42695000	42700000	5001	*	chr21	42685000	42690000	5001	*	enh130405	genic	59.8651	FAM3B	211.625	TRUE	197	131.184	7853.33	0.132478	enh130405-FAM3B
chr21	42715000	42720000	5001	*	chr21	42685000	42690000	5001	*	enh130406	genic	65.7769	FAM3B	211.625	TRUE	197	50.2677	3306.46	0.0557769	enh130406-FAM3B
chr21	42730000	42735000	5001	*	chr21	42685000	42690000	5001	*	enh130407	promoter	122.441	FAM3B	211.625	TRUE	197	30.7309	3762.72	0.0634736	enh130407-FAM3B
chr21	42735000	42740000	5001	*	chr21	42685000	42690000	5001	*	enh130408	genic	86.2239	FAM3B	211.625	TRUE	197	20.4225	1760.91	0.0297049	enh130408-FAM3B
chr21	42740000	42745000	5001	*	chr21	42685000	42690000	5001	*	enh130409	genic	69.9893	FAM3B	211.625	TRUE	197	19.0084	1330.38	0.0224423	enh130409-FAM3B
chr21	42765000	42770000	5001	*	chr21	42685000	42690000	5001	*	enh130411	genic	98.7686	FAM3B	211.625	TRUE	197	21.1337	2087.35	0.0352116	enh130411-FAM3B
chr21	42790000	42795000	5001	*	chr21	42685000	42690000	5001	*	enh130414	intergenic	124.704	FAM3B	211.625	TRUE	197	9.81339	1223.77	0.0206438	enh130414-FAM3B
chr21	42795000	42800000	5001	*	chr21	42685000	42690000	5001	*	enh130415	promoter	108.216	FAM3B	211.625	TRUE	197	12.1393	1313.67	0.0221603	enh130415-FAM3B
chr21	42830000	42835000	5001	*	chr21	42685000	42690000	5001	*	enh130417	intergenic	94.0002	FAM3B	211.625	TRUE	197	13.194	1240.24	0.0209217	enh130417-FAM3B
chr21	42715000	42720000	5001	*	chr21	42730000	42735000	5001	*	enh130406	genic	65.7769	MX2	4439.62	TRUE	198	87.776	5773.64	0.0410841	enh130406-MX2
chr21	42730000	42735000	5001	*	chr21	42730000	42735000	5001	*	enh130407	promoter	122.441	MX2	4439.62	TRUE	198	449.627	55052.8	0.391745	enh130407-MX2
chr21	42735000	42740000	5001	*	chr21	42730000	42735000	5001	*	enh130408	genic	86.2239	MX2	4439.62	TRUE	198	162.921	14047.7	0.0999605	enh130408-MX2
chr21	42740000	42745000	5001	*	chr21	42730000	42735000	5001	*	enh130409	genic	69.9893	MX2	4439.62	TRUE	198	79.461	5561.42	0.039574	enh130409-MX2
chr21	42765000	42770000	5001	*	chr21	42730000	42735000	5001	*	enh130411	genic	98.7686	MX2	4439.62	TRUE	198	30.0203	2965.07	0.0210988	enh130411-MX2
chr21	42790000	42795000	5001	*	chr21	42730000	42735000	5001	*	enh130414	intergenic	124.704	MX2	4439.62	TRUE	198	31.1746	3887.6	0.0276634	enh130414-MX2
chr21	42795000	42800000	5001	*	chr21	42730000	42735000	5001	*	enh130415	promoter	108.216	MX2	4439.62	TRUE	198	28.4523	3079	0.0219095	enh130415-MX2
chr21	42730000	42735000	5001	*	chr21	42795000	42800000	5001	*	enh130407	promoter	122.441	MX1	3315.12	TRUE	199	28.4523	3483.73	0.0205111	enh130407-MX1
chr21	42765000	42770000	5001	*	chr21	42795000	42800000	5001	*	enh130411	genic	98.7686	MX1	3315.12	TRUE	199	36.3171	3586.98	0.021119	enh130411-MX1
chr21	42775000	42780000	5001	*	chr21	42795000	42800000	5001	*	enh130412	genic	77.0901	MX1	3315.12	TRUE	199	46.5938	3591.92	0.021148	enh130412-MX1
chr21	42780000	42785000	5001	*	chr21	42795000	42800000	5001	*	enh130413	intergenic	79.2608	MX1	3315.12	TRUE	199	77.0207	6104.73	0.0359426	enh130413-MX1
chr21	42790000	42795000	5001	*	chr21	42795000	42800000	5001	*	enh130414	intergenic	124.704	MX1	3315.12	TRUE	199	232.326	28971.9	0.170577	enh130414-MX1
chr21	42795000	42800000	5001	*	chr21	42795000	42800000	5001	*	enh130415	promoter	108.216	MX1	3315.12	TRUE	199	649.662	70303.8	0.413925	enh130415-MX1
chr21	42805000	42810000	5001	*	chr21	42795000	42800000	5001	*	enh130416	genic	73.7235	MX1	3315.12	TRUE	199	125.979	9287.58	0.0546822	enh130416-MX1
chr21	42790000	42795000	5001	*	chr21	42835000	42840000	5001	*	enh130414	intergenic	124.704	TMPRSS2	257.875	TRUE	200	14.1994	1770.72	0.0235398	enh130414-TMPRSS2
chr21	42805000	42810000	5001	*	chr21	42835000	42840000	5001	*	enh130416	genic	73.7235	TMPRSS2	257.875	TRUE	200	25.6096	1888.03	0.0250994	enh130416-TMPRSS2
chr21	42830000	42835000	5001	*	chr21	42835000	42840000	5001	*	enh130417	intergenic	94.0002	TMPRSS2	257.875	TRUE	200	168.462	15835.4	0.210516	enh130417-TMPRSS2
chr21	42855000	42860000	5001	*	chr21	42835000	42840000	5001	*	enh130418	genic	59.534	TMPRSS2	257.875	TRUE	200	52.6281	3133.16	0.0416522	enh130418-TMPRSS2
chr21	43070000	43075000	5001	*	chr21	43095000	43100000	5001	*	enh130430	intergenic	71.2564	LINC00111	737	TRUE	201	51.3067	3655.93	0.0217727	enh130430-LINC00111
chr21	43080000	43085000	5001	*	chr21	43095000	43100000	5001	*	enh130431	intergenic	80.2901	LINC00111	737	TRUE	201	75.3326	6048.47	0.0360213	enh130431-LINC00111
chr21	43085000	43090000	5001	*	chr21	43095000	43100000	5001	*	enh130432	intergenic	71.2647	LINC00111	737	TRUE	201	103.605	7383.36	0.0439712	enh130432-LINC00111
chr21	43090000	43095000	5001	*	chr21	43095000	43100000	5001	*	enh130433	intergenic	59.8081	LINC00111	737	TRUE	201	217.167	12988.4	0.0773514	enh130433-LINC00111
chr21	43095000	43100000	5001	*	chr21	43095000	43100000	5001	*	enh130434	promoter	97.434	LINC00111	737	TRUE	201	638.872	62247.8	0.370714	enh130434-LINC00111
chr21	43100000	43105000	5001	*	chr21	43095000	43100000	5001	*	enh130435	genic	90.782	LINC00111	737	TRUE	201	182.016	16523.7	0.0984062	enh130435-LINC00111
chr21	43070000	43075000	5001	*	chr21	43130000	43135000	5001	*	enh130430	intergenic	71.2564	LINC00479	20.5	TRUE	202	31.8737	2271.21	0.0200987	enh130430-LINC00479
chr21	43080000	43085000	5001	*	chr21	43130000	43135000	5001	*	enh130431	intergenic	80.2901	LINC00479	20.5	TRUE	202	28.308	2272.86	0.0201133	enh130431-LINC00479
chr21	43095000	43100000	5001	*	chr21	43130000	43135000	5001	*	enh130434	promoter	97.434	LINC00479	20.5	TRUE	202	27.4961	2679.05	0.0237078	enh130434-LINC00479
chr21	43100000	43105000	5001	*	chr21	43130000	43135000	5001	*	enh130435	genic	90.782	LINC00479	20.5	TRUE	202	41.0492	3726.53	0.0329773	enh130435-LINC00479
chr21	43110000	43115000	5001	*	chr21	43130000	43135000	5001	*	enh130436	genic	68.528	LINC00479	20.5	TRUE	202	61.4648	4212.06	0.037274	enh130436-LINC00479
chr21	43120000	43125000	5001	*	chr21	43130000	43135000	5001	*	enh130437	intergenic	62.2184	LINC00479	20.5	TRUE	202	105.415	6558.74	0.0580406	enh130437-LINC00479
chr21	43130000	43135000	5001	*	chr21	43130000	43135000	5001	*	enh130438	intergenic	61.7789	LINC00479	20.5	TRUE	202	530.995	32804.3	0.290296	enh130438-LINC00479
chr21	43140000	43145000	5001	*	chr21	43130000	43135000	5001	*	enh130439	intergenic	67.7814	LINC00479	20.5	TRUE	202	98.0482	6645.84	0.0588114	enh130439-LINC00479
chr21	43170000	43175000	5001	*	chr21	43130000	43135000	5001	*	enh130440	genic	70.9632	LINC00479	20.5	TRUE	202	36.7433	2607.42	0.023074	enh130440-LINC00479
chr21	43180000	43185000	5001	*	chr21	43130000	43135000	5001	*	enh130441	genic	85.492	LINC00479	20.5	TRUE	202	26.7318	2285.36	0.0202239	enh130441-LINC00479
chr21	43080000	43085000	5001	*	chr21	43135000	43140000	5001	*	enh130431	intergenic	80.2901	LINC00112	8.625	TRUE	203	23.6172	1896.23	0.0202075	enh130431-LINC00112
chr21	43085000	43090000	5001	*	chr21	43135000	43140000	5001	*	enh130432	intergenic	71.2647	LINC00112	8.625	TRUE	203	29.3489	2091.54	0.0222889	enh130432-LINC00112
chr21	43090000	43095000	5001	*	chr21	43135000	43140000	5001	*	enh130433	intergenic	59.8081	LINC00112	8.625	TRUE	203	38.3598	2294.23	0.0244488	enh130433-LINC00112
chr21	43095000	43100000	5001	*	chr21	43135000	43140000	5001	*	enh130434	promoter	97.434	LINC00112	8.625	TRUE	203	27.7065	2699.56	0.0287682	enh130434-LINC00112
chr21	43100000	43105000	5001	*	chr21	43135000	43140000	5001	*	enh130435	genic	90.782	LINC00112	8.625	TRUE	203	37.5334	3407.36	0.0363111	enh130435-LINC00112
chr21	43110000	43115000	5001	*	chr21	43135000	43140000	5001	*	enh130436	genic	68.528	LINC00112	8.625	TRUE	203	46.3191	3174.16	0.0338259	enh130436-LINC00112
chr21	43120000	43125000	5001	*	chr21	43135000	43140000	5001	*	enh130437	intergenic	62.2184	LINC00112	8.625	TRUE	203	93.8827	5841.23	0.062248	enh130437-LINC00112
chr21	43130000	43135000	5001	*	chr21	43135000	43140000	5001	*	enh130438	intergenic	61.7789	LINC00112	8.625	TRUE	203	192.779	11909.6	0.126917	enh130438-LINC00112
chr21	43140000	43145000	5001	*	chr21	43135000	43140000	5001	*	enh130439	intergenic	67.7814	LINC00112	8.625	TRUE	203	203.345	13783	0.146881	enh130439-LINC00112
chr21	43170000	43175000	5001	*	chr21	43135000	43140000	5001	*	enh130440	genic	70.9632	LINC00112	8.625	TRUE	203	37.9594	2693.72	0.0287061	enh130440-LINC00112
chr21	43180000	43185000	5001	*	chr21	43135000	43140000	5001	*	enh130441	genic	85.492	LINC00112	8.625	TRUE	203	39.2823	3358.32	0.0357885	enh130441-LINC00112
chr21	43185000	43190000	5001	*	chr21	43135000	43140000	5001	*	enh130442	intergenic	62.4685	LINC00112	8.625	TRUE	203	37.9184	2368.7	0.0252425	enh130442-LINC00112
chr21	43030000	43035000	5001	*	chr21	43155000	43160000	5001	*	enh130425	intergenic	65.8802	RIPK4	312.75	TRUE	204	25.4921	1679.43	0.0214111	enh130425-RIPK4
chr21	43030000	43035000	5001	*	chr21	43155000	43160000	5001	*	enh130426	intergenic	63.6458	RIPK4	312.75	TRUE	204	25.4921	1622.47	0.0206849	enh130426-RIPK4
chr21	43040000	43045000	5001	*	chr21	43155000	43160000	5001	*	enh130427	intergenic	77.1044	RIPK4	312.75	TRUE	204	28.1177	2168	0.0276399	enh130427-RIPK4
chr21	43055000	43060000	5001	*	chr21	43155000	43160000	5001	*	enh130428	intergenic	66.0431	RIPK4	312.75	TRUE	204	31.1239	2055.52	0.026206	enh130428-RIPK4
chr21	43065000	43070000	5001	*	chr21	43155000	43160000	5001	*	enh130429	intergenic	69.1366	RIPK4	312.75	TRUE	204	23.9328	1654.63	0.021095	enh130429-RIPK4
chr21	43080000	43085000	5001	*	chr21	43155000	43160000	5001	*	enh130431	intergenic	80.2901	RIPK4	312.75	TRUE	204	25.8948	2079.1	0.0265066	enh130431-RIPK4
chr21	43095000	43100000	5001	*	chr21	43155000	43160000	5001	*	enh130434	promoter	97.434	RIPK4	312.75	TRUE	204	20.2523	1973.26	0.0251572	enh130434-RIPK4
chr21	43100000	43105000	5001	*	chr21	43155000	43160000	5001	*	enh130435	genic	90.782	RIPK4	312.75	TRUE	204	27.4354	2490.64	0.0317533	enh130435-RIPK4
chr21	43110000	43115000	5001	*	chr21	43155000	43160000	5001	*	enh130436	genic	68.528	RIPK4	312.75	TRUE	204	27.0858	1856.14	0.023664	enh130436-RIPK4
chr21	43120000	43125000	5001	*	chr21	43155000	43160000	5001	*	enh130437	intergenic	62.2184	RIPK4	312.75	TRUE	204	49.4095	3074.18	0.0391929	enh130437-RIPK4
chr21	43130000	43135000	5001	*	chr21	43155000	43160000	5001	*	enh130438	intergenic	61.7789	RIPK4	312.75	TRUE	204	44.7343	2763.64	0.0352338	enh130438-RIPK4
chr21	43140000	43145000	5001	*	chr21	43155000	43160000	5001	*	enh130439	intergenic	67.7814	RIPK4	312.75	TRUE	204	71.5363	4848.83	0.0618181	enh130439-RIPK4
chr21	43170000	43175000	5001	*	chr21	43155000	43160000	5001	*	enh130440	genic	70.9632	RIPK4	312.75	TRUE	204	64.1046	4549.07	0.0579963	enh130440-RIPK4
chr21	43180000	43185000	5001	*	chr21	43155000	43160000	5001	*	enh130441	genic	85.492	RIPK4	312.75	TRUE	204	45.1215	3857.53	0.0491799	enh130441-RIPK4
chr21	43185000	43190000	5001	*	chr21	43155000	43160000	5001	*	enh130442	intergenic	62.4685	RIPK4	312.75	TRUE	204	44.9202	2806.1	0.0357751	enh130442-RIPK4
chr21	43195000	43200000	5001	*	chr21	43155000	43160000	5001	*	enh130443	intergenic	64.0455	RIPK4	312.75	TRUE	204	26.0541	1668.65	0.0212737	enh130443-RIPK4
chr21	43030000	43035000	5001	*	chr21	43215000	43220000	5001	*	enh130425	intergenic	65.8802	PRDM15	1473.12	TRUE	205	35.5296	2340.7	0.0294155	enh130425-PRDM15
chr21	43030000	43035000	5001	*	chr21	43215000	43220000	5001	*	enh130426	intergenic	63.6458	PRDM15	1473.12	TRUE	205	35.5296	2261.31	0.0284179	enh130426-PRDM15
chr21	43095000	43100000	5001	*	chr21	43215000	43220000	5001	*	enh130434	promoter	97.434	PRDM15	1473.12	TRUE	205	23.1861	2259.12	0.0283903	enh130434-PRDM15
chr21	43185000	43190000	5001	*	chr21	43215000	43220000	5001	*	enh130442	intergenic	62.4685	PRDM15	1473.12	TRUE	205	34.2533	2139.75	0.0268903	enh130442-PRDM15
chr21	43195000	43200000	5001	*	chr21	43215000	43220000	5001	*	enh130443	intergenic	64.0455	PRDM15	1473.12	TRUE	205	35.016	2242.62	0.028183	enh130443-PRDM15
chr21	43235000	43240000	5001	*	chr21	43215000	43220000	5001	*	enh130444	genic	68.5057	PRDM15	1473.12	TRUE	205	48.8421	3345.97	0.0420488	enh130444-PRDM15
chr21	43280000	43285000	5001	*	chr21	43305000	43310000	5001	*	enh130445	genic	68.5416	C2CD2	2153.5	TRUE	206	36.6487	2511.96	0.0205298	enh130445-C2CD2
chr21	43295000	43300000	5001	*	chr21	43305000	43310000	5001	*	enh130446	promoter	97.9713	C2CD2	2153.5	TRUE	206	73.0259	7154.44	0.058472	enh130446-C2CD2
chr21	43305000	43310000	5001	*	chr21	43305000	43310000	5001	*	enh130447	genic	65.6814	C2CD2	2153.5	TRUE	206	617.864	40582.2	0.331671	enh130447-C2CD2
chr21	43320000	43325000	5001	*	chr21	43305000	43310000	5001	*	enh130448	genic	59.2995	C2CD2	2153.5	TRUE	206	62.4746	3704.71	0.030278	enh130448-C2CD2
chr21	43345000	43350000	5001	*	chr21	43305000	43310000	5001	*	enh130449	genic	81.4408	C2CD2	2153.5	TRUE	206	31.8842	2596.67	0.0212222	enh130449-C2CD2
chr21	43345000	43350000	5001	*	chr21	43305000	43310000	5001	*	enh130450	genic	105.778	C2CD2	2153.5	TRUE	206	31.8842	3372.64	0.027564	enh130450-C2CD2
chr21	43350000	43355000	5001	*	chr21	43305000	43310000	5001	*	enh130451	genic	65.8648	C2CD2	2153.5	TRUE	206	39.1891	2581.19	0.0210956	enh130451-C2CD2
chr21	43370000	43375000	5001	*	chr21	43305000	43310000	5001	*	enh130454	promoter	98.4632	C2CD2	2153.5	TRUE	206	30.9576	3048.18	0.0249123	enh130454-C2CD2
chr21	43295000	43300000	5001	*	chr21	43405000	43410000	5001	*	enh130446	promoter	97.9713	ZBTB21	1461.75	TRUE	207	25.2619	2474.94	0.0284815	enh130446-ZBTB21
chr21	43345000	43350000	5001	*	chr21	43405000	43410000	5001	*	enh130449	genic	81.4408	ZBTB21	1461.75	TRUE	207	26.8673	2188.09	0.0251804	enh130449-ZBTB21
chr21	43345000	43350000	5001	*	chr21	43405000	43410000	5001	*	enh130450	genic	105.778	ZBTB21	1461.75	TRUE	207	26.8673	2841.96	0.0327051	enh130450-ZBTB21
chr21	43365000	43370000	5001	*	chr21	43405000	43410000	5001	*	enh130452	genic	58.6243	ZBTB21	1461.75	TRUE	207	31.0244	1818.78	0.0209305	enh130452-ZBTB21
chr21	43370000	43375000	5001	*	chr21	43405000	43410000	5001	*	enh130453	genic	62.7192	ZBTB21	1461.75	TRUE	207	41.264	2588.04	0.0297831	enh130453-ZBTB21
chr21	43370000	43375000	5001	*	chr21	43405000	43410000	5001	*	enh130454	promoter	98.4632	ZBTB21	1461.75	TRUE	207	41.264	4062.98	0.0467566	enh130454-ZBTB21
chr21	43385000	43390000	5001	*	chr21	43405000	43410000	5001	*	enh130455	intergenic	55.9119	ZBTB21	1461.75	TRUE	207	65.709	3673.92	0.0422792	enh130455-ZBTB21
chr21	43390000	43395000	5001	*	chr21	43405000	43410000	5001	*	enh130456	intergenic	80.1954	ZBTB21	1461.75	TRUE	207	75.5932	6062.23	0.0697639	enh130456-ZBTB21
chr21	43420000	43425000	5001	*	chr21	43405000	43410000	5001	*	enh130457	genic	65.3153	ZBTB21	1461.75	TRUE	207	82.3242	5377.03	0.0618786	enh130457-ZBTB21
chr21	43430000	43435000	5001	*	chr21	43405000	43410000	5001	*	enh130458	promoter	119.07	ZBTB21	1461.75	TRUE	207	29.4758	3509.7	0.0403894	enh130458-ZBTB21
chr21	43465000	43470000	5001	*	chr21	43405000	43410000	5001	*	enh130461	intergenic	65.8366	ZBTB21	1461.75	TRUE	207	33.194	2185.38	0.0251492	enh130461-ZBTB21
chr21	43515000	43520000	5001	*	chr21	43405000	43410000	5001	*	enh130465	genic	88.1869	ZBTB21	1461.75	TRUE	207	21.1788	1867.69	0.0214933	enh130465-ZBTB21
chr21	43530000	43535000	5001	*	chr21	43405000	43410000	5001	*	enh130467	genic	72.02	ZBTB21	1461.75	TRUE	207	25.4544	1833.22	0.0210966	enh130467-ZBTB21
chr21	43420000	43425000	5001	*	chr21	43440000	43445000	5001	*	enh130457	genic	65.3153	ZNF295-AS1	21.875	TRUE	208	33.645	2197.54	0.021703	enh130457-ZNF295-AS1
chr21	43430000	43435000	5001	*	chr21	43440000	43445000	5001	*	enh130458	promoter	119.07	ZNF295-AS1	21.875	TRUE	208	91.4403	10887.8	0.107529	enh130458-ZNF295-AS1
chr21	43445000	43450000	5001	*	chr21	43440000	43445000	5001	*	enh130459	intergenic	68.0157	ZNF295-AS1	21.875	TRUE	208	251.414	17100.1	0.168882	enh130459-ZNF295-AS1
chr21	43460000	43465000	5001	*	chr21	43440000	43445000	5001	*	enh130460	intergenic	61.8105	ZNF295-AS1	21.875	TRUE	208	53.1318	3284.11	0.032434	enh130460-ZNF295-AS1
chr21	43465000	43470000	5001	*	chr21	43440000	43445000	5001	*	enh130461	intergenic	65.8366	ZNF295-AS1	21.875	TRUE	208	60.7959	4002.59	0.0395298	enh130461-ZNF295-AS1
chr21	43480000	43485000	5001	*	chr21	43440000	43445000	5001	*	enh130462	intergenic	91.9377	ZNF295-AS1	21.875	TRUE	208	41.6446	3828.71	0.0378126	enh130462-ZNF295-AS1
chr21	43480000	43485000	5001	*	chr21	43440000	43445000	5001	*	enh130463	intergenic	70.6237	ZNF295-AS1	21.875	TRUE	208	41.6446	2941.1	0.0290465	enh130463-ZNF295-AS1
chr21	43500000	43505000	5001	*	chr21	43440000	43445000	5001	*	enh130464	genic	85.8678	ZNF295-AS1	21.875	TRUE	208	33.6484	2889.31	0.028535	enh130464-ZNF295-AS1
chr21	43430000	43435000	5001	*	chr21	43490000	43495000	5001	*	enh130458	promoter	119.07	UMODL1	987.25	TRUE	209	31.9382	3802.9	0.0391549	enh130458-UMODL1
chr21	43445000	43450000	5001	*	chr21	43490000	43495000	5001	*	enh130459	intergenic	68.0157	UMODL1	987.25	TRUE	209	39.2789	2671.58	0.0275068	enh130459-UMODL1
chr21	43460000	43465000	5001	*	chr21	43490000	43495000	5001	*	enh130460	intergenic	61.8105	UMODL1	987.25	TRUE	209	44.8986	2775.21	0.0285737	enh130460-UMODL1
chr21	43465000	43470000	5001	*	chr21	43490000	43495000	5001	*	enh130461	intergenic	65.8366	UMODL1	987.25	TRUE	209	52.0385	3426.04	0.0352747	enh130461-UMODL1
chr21	43480000	43485000	5001	*	chr21	43490000	43495000	5001	*	enh130462	intergenic	91.9377	UMODL1	987.25	TRUE	209	104.984	9652	0.0993774	enh130462-UMODL1
chr21	43480000	43485000	5001	*	chr21	43490000	43495000	5001	*	enh130463	intergenic	70.6237	UMODL1	987.25	TRUE	209	104.984	7414.36	0.0763387	enh130463-UMODL1
chr21	43500000	43505000	5001	*	chr21	43490000	43495000	5001	*	enh130464	genic	85.8678	UMODL1	987.25	TRUE	209	93.3655	8017.09	0.0825444	enh130464-UMODL1
chr21	43515000	43520000	5001	*	chr21	43490000	43495000	5001	*	enh130465	genic	88.1869	UMODL1	987.25	TRUE	209	53.0645	4679.6	0.0481814	enh130465-UMODL1
chr21	43525000	43530000	5001	*	chr21	43490000	43495000	5001	*	enh130466	promoter	73.6328	UMODL1	987.25	TRUE	209	26.8917	1980.11	0.0203873	enh130466-UMODL1
chr21	43530000	43535000	5001	*	chr21	43490000	43495000	5001	*	enh130467	genic	72.02	UMODL1	987.25	TRUE	209	27.8582	2006.35	0.0206575	enh130467-UMODL1
chr21	43430000	43435000	5001	*	chr21	43520000	43525000	5001	*	enh130458	promoter	119.07	UMODL1-AS1	108.625	TRUE	210	30.8039	3667.84	0.0313631	enh130458-UMODL1-AS1
chr21	43500000	43505000	5001	*	chr21	43520000	43525000	5001	*	enh130464	genic	85.8678	UMODL1-AS1	108.625	TRUE	210	44.5855	3828.46	0.0327365	enh130464-UMODL1-AS1
chr21	43515000	43520000	5001	*	chr21	43520000	43525000	5001	*	enh130465	genic	88.1869	UMODL1-AS1	108.625	TRUE	210	181.404	15997.5	0.136792	enh130465-UMODL1-AS1
chr21	43525000	43530000	5001	*	chr21	43520000	43525000	5001	*	enh130466	promoter	73.6328	UMODL1-AS1	108.625	TRUE	210	259.078	19076.6	0.163121	enh130466-UMODL1-AS1
chr21	43530000	43535000	5001	*	chr21	43520000	43525000	5001	*	enh130467	genic	72.02	UMODL1-AS1	108.625	TRUE	210	101.085	7280.13	0.0622512	enh130467-UMODL1-AS1
chr21	43535000	43540000	5001	*	chr21	43520000	43525000	5001	*	enh130468	genic	75.3883	UMODL1-AS1	108.625	TRUE	210	37.0571	2793.67	0.0238883	enh130468-UMODL1-AS1
chr21	43605000	43610000	5001	*	chr21	43635000	43640000	5001	*	enh130474	intergenic	100.242	ABCG1	1403.12	TRUE	211	48.9245	4904.29	0.0326382	enh130474-ABCG1
chr21	43615000	43620000	5001	*	chr21	43635000	43640000	5001	*	enh130475	intergenic	80.2853	ABCG1	1403.12	TRUE	211	76.6247	6151.84	0.0409407	enh130475-ABCG1
chr21	43615000	43620000	5001	*	chr21	43635000	43640000	5001	*	enh130476	intergenic	72.7446	ABCG1	1403.12	TRUE	211	76.6247	5574.03	0.0370953	enh130476-ABCG1
chr21	43635000	43640000	5001	*	chr21	43635000	43640000	5001	*	enh130477	promoter	77.3522	ABCG1	1403.12	TRUE	211	563.316	43573.8	0.289985	enh130477-ABCG1
chr21	43640000	43645000	5001	*	chr21	43635000	43640000	5001	*	enh130478	genic	67.4216	ABCG1	1403.12	TRUE	211	172.691	11643.1	0.0774853	enh130478-ABCG1
chr21	43645000	43650000	5001	*	chr21	43635000	43640000	5001	*	enh130479	genic	93.6972	ABCG1	1403.12	TRUE	211	103.711	9717.4	0.0646695	enh130479-ABCG1
chr21	43650000	43655000	5001	*	chr21	43635000	43640000	5001	*	enh130480	genic	88.0013	ABCG1	1403.12	TRUE	211	79.2478	6973.91	0.0464115	enh130480-ABCG1
chr21	43705000	43710000	5001	*	chr21	43730000	43735000	5001	*	enh130484	genic	87.2592	TFF3	25.625	TRUE	212	38.478	3357.56	0.0312851	enh130484-TFF3
chr21	43710000	43715000	5001	*	chr21	43730000	43735000	5001	*	enh130485	genic	77.431	TFF3	25.625	TRUE	212	44.2755	3428.29	0.0319441	enh130485-TFF3
chr21	43715000	43720000	5001	*	chr21	43730000	43735000	5001	*	enh130486	genic	61.8546	TFF3	25.625	TRUE	212	72.4086	4478.81	0.0417326	enh130486-TFF3
chr21	43715000	43720000	5001	*	chr21	43730000	43735000	5001	*	enh130487	intergenic	64.0895	TFF3	25.625	TRUE	212	72.4086	4640.63	0.0432404	enh130487-TFF3
chr21	43720000	43725000	5001	*	chr21	43730000	43735000	5001	*	enh130488	intergenic	56.8217	TFF3	25.625	TRUE	212	102.779	5840.06	0.0544165	enh130488-TFF3
chr21	43725000	43730000	5001	*	chr21	43730000	43735000	5001	*	enh130489	intergenic	62.1066	TFF3	25.625	TRUE	212	176.94	10989.1	0.102395	enh130489-TFF3
chr21	43735000	43740000	5001	*	chr21	43730000	43735000	5001	*	enh130490	intergenic	66.2526	TFF3	25.625	TRUE	212	211.04	13981.9	0.130281	enh130490-TFF3
chr21	43870000	43875000	5001	*	chr21	43730000	43735000	5001	*	enh130496	intergenic	87.4842	TFF3	25.625	TRUE	212	39.0254	3414.11	0.031812	enh130496-TFF3
chr21	43605000	43610000	5001	*	chr21	43765000	43770000	5001	*	enh130474	intergenic	100.242	TFF2	24.75	TRUE	213	15.5175	1555.5	0.0229389	enh130474-TFF2
chr21	43715000	43720000	5001	*	chr21	43765000	43770000	5001	*	enh130486	genic	61.8546	TFF2	24.75	TRUE	213	25.4977	1577.15	0.0232581	enh130486-TFF2
chr21	43715000	43720000	5001	*	chr21	43765000	43770000	5001	*	enh130487	intergenic	64.0895	TFF2	24.75	TRUE	213	25.4977	1634.13	0.0240984	enh130487-TFF2
chr21	43725000	43730000	5001	*	chr21	43765000	43770000	5001	*	enh130489	intergenic	62.1066	TFF2	24.75	TRUE	213	27.8811	1731.6	0.0255357	enh130489-TFF2
chr21	43735000	43740000	5001	*	chr21	43765000	43770000	5001	*	enh130490	intergenic	66.2526	TFF2	24.75	TRUE	213	29.9113	1981.7	0.029224	enh130490-TFF2
chr21	43795000	43800000	5001	*	chr21	43765000	43770000	5001	*	enh130491	genic	61.1353	TFF2	24.75	TRUE	213	52.1747	3189.71	0.0470385	enh130491-TFF2
chr21	43800000	43805000	5001	*	chr21	43765000	43770000	5001	*	enh130492	genic	63.1622	TFF2	24.75	TRUE	213	31.2616	1974.55	0.0291186	enh130492-TFF2
chr21	43805000	43810000	5001	*	chr21	43765000	43770000	5001	*	enh130493	genic	60.7552	TFF2	24.75	TRUE	213	30.5065	1853.43	0.0273324	enh130493-TFF2
chr21	43825000	43830000	5001	*	chr21	43765000	43770000	5001	*	enh130494	genic	66.1327	TFF2	24.75	TRUE	213	21.1715	1400.13	0.0206476	enh130494-TFF2
chr21	43835000	43840000	5001	*	chr21	43765000	43770000	5001	*	enh130495	genic	78.0114	TFF2	24.75	TRUE	213	25.0377	1953.23	0.0288041	enh130495-TFF2
chr21	43705000	43710000	5001	*	chr21	43780000	43785000	5001	*	enh130484	genic	87.2592	TFF1	32	TRUE	214	21.105	1841.61	0.0241807	enh130484-TFF1
chr21	43710000	43715000	5001	*	chr21	43780000	43785000	5001	*	enh130485	genic	77.431	TFF1	32	TRUE	214	25.8517	2001.72	0.0262829	enh130485-TFF1
chr21	43735000	43740000	5001	*	chr21	43780000	43785000	5001	*	enh130490	intergenic	66.2526	TFF1	32	TRUE	214	37.7847	2503.33	0.0328692	enh130490-TFF1
chr21	43795000	43800000	5001	*	chr21	43780000	43785000	5001	*	enh130491	genic	61.1353	TFF1	32	TRUE	214	97.1679	5940.38	0.0779983	enh130491-TFF1
chr21	43800000	43805000	5001	*	chr21	43780000	43785000	5001	*	enh130492	genic	63.1622	TFF1	32	TRUE	214	58.2485	3679.1	0.0483073	enh130492-TFF1
chr21	43805000	43810000	5001	*	chr21	43780000	43785000	5001	*	enh130493	genic	60.7552	TFF1	32	TRUE	214	48.8131	2965.65	0.0389395	enh130493-TFF1
chr21	43825000	43830000	5001	*	chr21	43780000	43785000	5001	*	enh130494	genic	66.1327	TFF1	32	TRUE	214	35.3026	2334.66	0.0306545	enh130494-TFF1
chr21	43835000	43840000	5001	*	chr21	43780000	43785000	5001	*	enh130495	genic	78.0114	TFF1	32	TRUE	214	27.6748	2158.95	0.0283473	enh130495-TFF1
chr21	43795000	43800000	5001	*	chr21	43790000	43795000	5001	*	enh130491	genic	61.1353	TMPRSS3	178.125	TRUE	215	191.63	11715.4	0.131772	enh130491-TMPRSS3
chr21	43800000	43805000	5001	*	chr21	43790000	43795000	5001	*	enh130492	genic	63.1622	TMPRSS3	178.125	TRUE	215	98.2829	6207.77	0.069824	enh130492-TMPRSS3
chr21	43805000	43810000	5001	*	chr21	43790000	43795000	5001	*	enh130493	genic	60.7552	TMPRSS3	178.125	TRUE	215	49.0848	2982.16	0.0335428	enh130493-TMPRSS3
chr21	43825000	43830000	5001	*	chr21	43790000	43795000	5001	*	enh130494	genic	66.1327	TMPRSS3	178.125	TRUE	215	40.8778	2703.36	0.0304069	enh130494-TMPRSS3
chr21	43835000	43840000	5001	*	chr21	43790000	43795000	5001	*	enh130495	genic	78.0114	TMPRSS3	178.125	TRUE	215	37.3701	2915.29	0.0327907	enh130495-TMPRSS3
chr21	43870000	43875000	5001	*	chr21	43790000	43795000	5001	*	enh130496	intergenic	87.4842	TMPRSS3	178.125	TRUE	215	25.496	2230.5	0.0250883	enh130496-TMPRSS3
chr21	43795000	43800000	5001	*	chr21	43820000	43825000	5001	*	enh130491	genic	61.1353	UBASH3A	319.75	TRUE	216	46.1034	2818.54	0.0320034	enh130491-UBASH3A
chr21	43800000	43805000	5001	*	chr21	43820000	43825000	5001	*	enh130492	genic	63.1622	UBASH3A	319.75	TRUE	216	55.1265	3481.92	0.0395358	enh130492-UBASH3A
chr21	43805000	43810000	5001	*	chr21	43820000	43825000	5001	*	enh130493	genic	60.7552	UBASH3A	319.75	TRUE	216	80.0029	4860.59	0.0551901	enh130493-UBASH3A
chr21	43825000	43830000	5001	*	chr21	43820000	43825000	5001	*	enh130494	genic	66.1327	UBASH3A	319.75	TRUE	216	151.632	10027.9	0.113862	enh130494-UBASH3A
chr21	43835000	43840000	5001	*	chr21	43820000	43825000	5001	*	enh130495	genic	78.0114	UBASH3A	319.75	TRUE	216	71.3214	5563.88	0.0631756	enh130495-UBASH3A
chr21	43870000	43875000	5001	*	chr21	43820000	43825000	5001	*	enh130496	intergenic	87.4842	UBASH3A	319.75	TRUE	216	21.9322	1918.72	0.0217863	enh130496-UBASH3A
chr21	43875000	43880000	5001	*	chr21	43890000	43895000	5001	*	enh130497	intergenic	64.922	RSPH1	657	TRUE	217	64.654	4197.47	0.0289522	enh130497-RSPH1
chr21	43885000	43890000	5001	*	chr21	43890000	43895000	5001	*	enh130498	intergenic	93.1006	RSPH1	657	TRUE	217	184.578	17184.3	0.11853	enh130498-RSPH1
chr21	43885000	43890000	5001	*	chr21	43890000	43895000	5001	*	enh130499	intergenic	66.5095	RSPH1	657	TRUE	217	184.578	12276.2	0.0846756	enh130499-RSPH1
chr21	43890000	43895000	5001	*	chr21	43890000	43895000	5001	*	enh130500	genic	63.6232	RSPH1	657	TRUE	217	564.179	35894.9	0.247586	enh130500-RSPH1
chr21	43915000	43920000	5001	*	chr21	43890000	43895000	5001	*	enh130501	promoter	101.264	RSPH1	657	TRUE	217	56.1038	5681.32	0.0391871	enh130501-RSPH1
chr21	43930000	43935000	5001	*	chr21	43890000	43895000	5001	*	enh130503	genic	101.892	RSPH1	657	TRUE	217	35.8821	3656.09	0.025218	enh130503-RSPH1
chr21	43885000	43890000	5001	*	chr21	43915000	43920000	5001	*	enh130498	intergenic	93.1006	LOC101930094	542.125	TRUE	218	56.852	5292.95	0.037095	enh130498-LOC101930094
chr21	43885000	43890000	5001	*	chr21	43915000	43920000	5001	*	enh130499	intergenic	66.5095	LOC101930094	542.125	TRUE	218	56.852	3781.2	0.0265	enh130499-LOC101930094
chr21	43890000	43895000	5001	*	chr21	43915000	43920000	5001	*	enh130500	genic	63.6232	LOC101930094	542.125	TRUE	218	56.1038	3569.51	0.0250164	enh130500-LOC101930094
chr21	43915000	43920000	5001	*	chr21	43915000	43920000	5001	*	enh130501	promoter	101.264	LOC101930094	542.125	TRUE	218	441.314	44689.4	0.3132	enh130501-LOC101930094
chr21	43925000	43930000	5001	*	chr21	43915000	43920000	5001	*	enh130502	genic	69.7972	LOC101930094	542.125	TRUE	218	130.371	9099.52	0.0637727	enh130502-LOC101930094
chr21	43930000	43935000	5001	*	chr21	43915000	43920000	5001	*	enh130503	genic	101.892	LOC101930094	542.125	TRUE	218	76.8162	7826.93	0.054854	enh130503-LOC101930094
chr21	43940000	43945000	5001	*	chr21	43915000	43920000	5001	*	enh130504	genic	72.4967	LOC101930094	542.125	TRUE	218	43.3618	3143.59	0.0220314	enh130504-LOC101930094
chr21	43885000	43890000	5001	*	chr21	43915000	43920000	5001	*	enh130498	intergenic	93.1006	SLC37A1	1288.5	TRUE	219	56.852	5292.95	0.037095	enh130498-SLC37A1
chr21	43885000	43890000	5001	*	chr21	43915000	43920000	5001	*	enh130499	intergenic	66.5095	SLC37A1	1288.5	TRUE	219	56.852	3781.2	0.0265	enh130499-SLC37A1
chr21	43890000	43895000	5001	*	chr21	43915000	43920000	5001	*	enh130500	genic	63.6232	SLC37A1	1288.5	TRUE	219	56.1038	3569.51	0.0250164	enh130500-SLC37A1
chr21	43915000	43920000	5001	*	chr21	43915000	43920000	5001	*	enh130501	promoter	101.264	SLC37A1	1288.5	TRUE	219	441.314	44689.4	0.3132	enh130501-SLC37A1
chr21	43925000	43930000	5001	*	chr21	43915000	43920000	5001	*	enh130502	genic	69.7972	SLC37A1	1288.5	TRUE	219	130.371	9099.52	0.0637727	enh130502-SLC37A1
chr21	43930000	43935000	5001	*	chr21	43915000	43920000	5001	*	enh130503	genic	101.892	SLC37A1	1288.5	TRUE	219	76.8162	7826.93	0.054854	enh130503-SLC37A1
chr21	43940000	43945000	5001	*	chr21	43915000	43920000	5001	*	enh130504	genic	72.4967	SLC37A1	1288.5	TRUE	219	43.3618	3143.59	0.0220314	enh130504-SLC37A1
chr21	44000000	44005000	5001	*	chr21	44015000	44020000	5001	*	enh130508	genic	66.4204	LINC01671	172.875	TRUE	220	58.3953	3878.64	0.0392233	enh130508-LINC01671
chr21	44010000	44015000	5001	*	chr21	44015000	44020000	5001	*	enh130509	intergenic	69.9379	LINC01671	172.875	TRUE	220	166.866	11670.2	0.118017	enh130509-LINC01671
chr21	44030000	44035000	5001	*	chr21	44015000	44020000	5001	*	enh130510	genic	74.6173	LINC01671	172.875	TRUE	220	83.1126	6201.64	0.062715	enh130510-LINC01671
chr21	44035000	44040000	5001	*	chr21	44015000	44020000	5001	*	enh130511	promoter	62.7928	LINC01671	172.875	TRUE	220	40.2385	2526.69	0.0255515	enh130511-LINC01671
chr21	44040000	44045000	5001	*	chr21	44015000	44020000	5001	*	enh130512	intergenic	61.9825	LINC01671	172.875	TRUE	220	39.8963	2472.87	0.0250073	enh130512-LINC01671
chr21	44225000	44230000	5001	*	chr21	44015000	44020000	5001	*	enh130523	intergenic	66.6369	LINC01671	172.875	TRUE	220	29.7673	1983.6	0.0200594	enh130523-LINC01671
chr21	44235000	44240000	5001	*	chr21	44015000	44020000	5001	*	enh130525	intergenic	59.1373	LINC01671	172.875	TRUE	220	34.1376	2018.8	0.0204155	enh130525-LINC01671
chr21	44245000	44250000	5001	*	chr21	44015000	44020000	5001	*	enh130526	intergenic	67.442	LINC01671	172.875	TRUE	220	36.5509	2465.06	0.0249283	enh130526-LINC01671
chr21	44250000	44255000	5001	*	chr21	44015000	44020000	5001	*	enh130527	intergenic	57.5747	LINC01671	172.875	TRUE	220	38.0184	2188.9	0.0221356	enh130527-LINC01671
chr21	44250000	44255000	5001	*	chr21	44015000	44020000	5001	*	enh130528	intergenic	62.4533	LINC01671	172.875	TRUE	220	38.0184	2374.38	0.0240112	enh130528-LINC01671
chr21	44070000	44075000	5001	*	chr21	44070000	44075000	5001	*	enh130513	intergenic	64.7469	PDE9A	1094.25	TRUE	221	464.204	30055.8	0.209533	enh130513-PDE9A
chr21	44070000	44075000	5001	*	chr21	44070000	44075000	5001	*	enh130514	promoter	76.6259	PDE9A	1094.25	TRUE	221	464.204	35570.1	0.247976	enh130514-PDE9A
chr21	44090000	44095000	5001	*	chr21	44070000	44075000	5001	*	enh130515	genic	59.7758	PDE9A	1094.25	TRUE	221	51.7037	3090.63	0.0215462	enh130515-PDE9A
chr21	44095000	44100000	5001	*	chr21	44070000	44075000	5001	*	enh130516	genic	62.614	PDE9A	1094.25	TRUE	221	48.4644	3034.55	0.0211552	enh130516-PDE9A
chr21	44100000	44105000	5001	*	chr21	44195000	44200000	5001	*	enh130517	genic	77.5615	LINC01668	17.875	TRUE	222	33.0781	2565.59	0.0311521	enh130517-LINC01668
chr21	44150000	44155000	5001	*	chr21	44195000	44200000	5001	*	enh130519	genic	73.1338	LINC01668	17.875	TRUE	222	29.4828	2156.19	0.0261811	enh130519-LINC01668
chr21	44165000	44170000	5001	*	chr21	44195000	44200000	5001	*	enh130520	genic	75.1137	LINC01668	17.875	TRUE	222	44.3339	3330.08	0.0404348	enh130520-LINC01668
chr21	44180000	44185000	5001	*	chr21	44195000	44200000	5001	*	enh130521	genic	77.8969	LINC01668	17.875	TRUE	222	63.2527	4927.19	0.0598274	enh130521-LINC01668
chr21	44200000	44205000	5001	*	chr21	44195000	44200000	5001	*	enh130522	intergenic	57.4666	LINC01668	17.875	TRUE	222	228.126	13109.6	0.159181	enh130522-LINC01668
chr21	44225000	44230000	5001	*	chr21	44195000	44200000	5001	*	enh130523	intergenic	66.6369	LINC01668	17.875	TRUE	222	36.3604	2422.94	0.0294201	enh130523-LINC01668
chr21	44230000	44235000	5001	*	chr21	44195000	44200000	5001	*	enh130524	intergenic	69.5197	LINC01668	17.875	TRUE	222	27.4418	1907.75	0.0231644	enh130524-LINC01668
chr21	44235000	44240000	5001	*	chr21	44195000	44200000	5001	*	enh130525	intergenic	59.1373	LINC01668	17.875	TRUE	222	31.4244	1858.35	0.0225646	enh130525-LINC01668
chr21	44245000	44250000	5001	*	chr21	44195000	44200000	5001	*	enh130526	intergenic	67.442	LINC01668	17.875	TRUE	222	29.6212	1997.71	0.0242568	enh130526-LINC01668
chr21	44245000	44250000	5001	*	chr21	44265000	44270000	5001	*	enh130526	intergenic	67.442	WDR4	1511.38	TRUE	223	47.3044	3190.3	0.0333545	enh130526-WDR4
chr21	44250000	44255000	5001	*	chr21	44265000	44270000	5001	*	enh130527	intergenic	57.5747	WDR4	1511.38	TRUE	223	67.0866	3862.49	0.0403823	enh130527-WDR4
chr21	44250000	44255000	5001	*	chr21	44265000	44270000	5001	*	enh130528	intergenic	62.4533	WDR4	1511.38	TRUE	223	67.0866	4189.78	0.043804	enh130528-WDR4
chr21	44270000	44275000	5001	*	chr21	44265000	44270000	5001	*	enh130529	genic	68.0641	WDR4	1511.38	TRUE	223	179.04	12186.2	0.127406	enh130529-WDR4
chr21	44295000	44300000	5001	*	chr21	44265000	44270000	5001	*	enh130530	promoter	110.491	WDR4	1511.38	TRUE	223	41.0797	4538.92	0.0474543	enh130530-WDR4
chr21	44310000	44315000	5001	*	chr21	44265000	44270000	5001	*	enh130532	promoter	126.58	WDR4	1511.38	TRUE	223	17.7513	2246.95	0.0234918	enh130532-WDR4
chr21	44295000	44300000	5001	*	chr21	44310000	44315000	5001	*	enh130530	promoter	110.491	NDUFV3	2230.5	TRUE	224	71.7332	7925.85	0.0517208	enh130530-NDUFV3
chr21	44305000	44310000	5001	*	chr21	44310000	44315000	5001	*	enh130531	intergenic	67.7213	NDUFV3	2230.5	TRUE	224	198.982	13475.3	0.0879343	enh130531-NDUFV3
chr21	44310000	44315000	5001	*	chr21	44310000	44315000	5001	*	enh130532	promoter	126.58	NDUFV3	2230.5	TRUE	224	427.004	54050.1	0.352709	enh130532-NDUFV3
chr21	44295000	44300000	5001	*	chr21	44335000	44340000	5001	*	enh130530	promoter	110.491	ERVH48-1	167.5	TRUE	225	24.3647	2692.07	0.0237344	enh130530-ERVH48-1
chr21	44310000	44315000	5001	*	chr21	44335000	44340000	5001	*	enh130532	promoter	126.58	ERVH48-1	167.5	TRUE	225	51.5153	6520.79	0.0574899	enh130532-ERVH48-1
chr21	44340000	44345000	5001	*	chr21	44335000	44340000	5001	*	enh130533	genic	78.985	ERVH48-1	167.5	TRUE	225	170.21	13444	0.118528	enh130533-ERVH48-1
chr21	44345000	44350000	5001	*	chr21	44335000	44340000	5001	*	enh130534	intergenic	57.3142	ERVH48-1	167.5	TRUE	225	76.1421	4364.03	0.038475	enh130534-ERVH48-1
chr21	44355000	44360000	5001	*	chr21	44335000	44340000	5001	*	enh130535	intergenic	60.8088	ERVH48-1	167.5	TRUE	225	45.4245	2762.21	0.0243528	enh130535-ERVH48-1
chr21	44360000	44365000	5001	*	chr21	44335000	44340000	5001	*	enh130536	intergenic	68.0583	ERVH48-1	167.5	TRUE	225	36.2051	2464.06	0.0217241	enh130536-ERVH48-1
chr21	44390000	44395000	5001	*	chr21	44335000	44340000	5001	*	enh130538	promoter	142.679	ERVH48-1	167.5	TRUE	225	22.7869	3251.21	0.0286639	enh130538-ERVH48-1
chr21	44500000	44505000	5001	*	chr21	44335000	44340000	5001	*	enh130546	intergenic	84.9341	ERVH48-1	167.5	TRUE	225	29.3243	2490.63	0.0219584	enh130546-ERVH48-1
chr21	44520000	44525000	5001	*	chr21	44335000	44340000	5001	*	enh130549	genic	90.6918	ERVH48-1	167.5	TRUE	225	36.9666	3352.57	0.0295576	enh130549-ERVH48-1
chr21	44525000	44530000	5001	*	chr21	44335000	44340000	5001	*	enh130550	promoter	111.671	ERVH48-1	167.5	TRUE	225	47.1845	5269.16	0.046455	enh130550-ERVH48-1
chr21	44535000	44540000	5001	*	chr21	44335000	44340000	5001	*	enh130551	intergenic	70.5664	ERVH48-1	167.5	TRUE	225	53.3828	3767.03	0.0332116	enh130551-ERVH48-1
chr21	44360000	44365000	5001	*	chr21	44390000	44395000	5001	*	enh130536	intergenic	68.0583	PKNOX1	3991.38	TRUE	226	54.8032	3729.81	0.0214132	enh130536-PKNOX1
chr21	44375000	44380000	5001	*	chr21	44390000	44395000	5001	*	enh130537	intergenic	63.3001	PKNOX1	3991.38	TRUE	226	107.52	6806.03	0.039074	enh130537-PKNOX1
chr21	44390000	44395000	5001	*	chr21	44390000	44395000	5001	*	enh130538	promoter	142.679	PKNOX1	3991.38	TRUE	226	562.628	80274.9	0.460866	enh130538-PKNOX1
chr21	44400000	44405000	5001	*	chr21	44390000	44395000	5001	*	enh130539	genic	75.0961	PKNOX1	3991.38	TRUE	226	79.0387	5935.5	0.0340763	enh130539-PKNOX1
chr21	44390000	44395000	5001	*	chr21	44470000	44475000	5001	*	enh130538	promoter	142.679	CBS	811.875	TRUE	227	20.9099	2983.4	0.0216786	enh130538-CBS
chr21	44455000	44460000	5001	*	chr21	44470000	44475000	5001	*	enh130542	intergenic	107.31	CBS	811.875	TRUE	227	102.253	10972.7	0.0797321	enh130542-CBS
chr21	44465000	44470000	5001	*	chr21	44470000	44475000	5001	*	enh130543	intergenic	86.1933	CBS	811.875	TRUE	227	235.009	20256.2	0.14719	enh130543-CBS
chr21	44470000	44475000	5001	*	chr21	44470000	44475000	5001	*	enh130544	genic	61.4319	CBS	811.875	TRUE	227	530.524	32591.1	0.23682	enh130544-CBS
chr21	44495000	44500000	5001	*	chr21	44470000	44475000	5001	*	enh130545	promoter	97.7724	CBS	811.875	TRUE	227	68.3292	6680.71	0.0485448	enh130545-CBS
chr21	44500000	44505000	5001	*	chr21	44470000	44475000	5001	*	enh130546	intergenic	84.9341	CBS	811.875	TRUE	227	39.1964	3329.11	0.0241907	enh130546-CBS
chr21	44390000	44395000	5001	*	chr21	44470000	44475000	5001	*	enh130538	promoter	142.679	CBSL	811.875	TRUE	228	20.9099	2983.4	0.0216786	enh130538-CBSL
chr21	44455000	44460000	5001	*	chr21	44470000	44475000	5001	*	enh130542	intergenic	107.31	CBSL	811.875	TRUE	228	102.253	10972.7	0.0797321	enh130542-CBSL
chr21	44465000	44470000	5001	*	chr21	44470000	44475000	5001	*	enh130543	intergenic	86.1933	CBSL	811.875	TRUE	228	235.009	20256.2	0.14719	enh130543-CBSL
chr21	44470000	44475000	5001	*	chr21	44470000	44475000	5001	*	enh130544	genic	61.4319	CBSL	811.875	TRUE	228	530.524	32591.1	0.23682	enh130544-CBSL
chr21	44495000	44500000	5001	*	chr21	44470000	44475000	5001	*	enh130545	promoter	97.7724	CBSL	811.875	TRUE	228	68.3292	6680.71	0.0485448	enh130545-CBSL
chr21	44500000	44505000	5001	*	chr21	44470000	44475000	5001	*	enh130546	intergenic	84.9341	CBSL	811.875	TRUE	228	39.1964	3329.11	0.0241907	enh130546-CBSL
chr21	44390000	44395000	5001	*	chr21	44510000	44515000	5001	*	enh130538	promoter	142.679	U2AF1	2509	TRUE	229	25.4195	3626.82	0.0238475	enh130538-U2AF1
chr21	44455000	44460000	5001	*	chr21	44510000	44515000	5001	*	enh130542	intergenic	107.31	U2AF1	2509	TRUE	229	30.2232	3243.24	0.0213253	enh130542-U2AF1
chr21	44465000	44470000	5001	*	chr21	44510000	44515000	5001	*	enh130543	intergenic	86.1933	U2AF1	2509	TRUE	229	38.4124	3310.89	0.0217702	enh130543-U2AF1
chr21	44495000	44500000	5001	*	chr21	44510000	44515000	5001	*	enh130545	promoter	97.7724	U2AF1	2509	TRUE	229	81.335	7952.31	0.052289	enh130545-U2AF1
chr21	44500000	44505000	5001	*	chr21	44510000	44515000	5001	*	enh130546	intergenic	84.9341	U2AF1	2509	TRUE	229	132.237	11231.4	0.0738504	enh130546-U2AF1
chr21	44505000	44510000	5001	*	chr21	44510000	44515000	5001	*	enh130547	intergenic	57.0081	U2AF1	2509	TRUE	229	241.562	13771	0.0905487	enh130547-U2AF1
chr21	44510000	44515000	5001	*	chr21	44510000	44515000	5001	*	enh130548	intergenic	64.5206	U2AF1	2509	TRUE	229	436.781	28181.3	0.185301	enh130548-U2AF1
chr21	44520000	44525000	5001	*	chr21	44510000	44515000	5001	*	enh130549	genic	90.6918	U2AF1	2509	TRUE	229	106.167	9628.45	0.0633102	enh130549-U2AF1
chr21	44525000	44530000	5001	*	chr21	44510000	44515000	5001	*	enh130550	promoter	111.671	U2AF1	2509	TRUE	229	73.4484	8202.08	0.0539313	enh130550-U2AF1
chr21	44390000	44395000	5001	*	chr21	44510000	44515000	5001	*	enh130538	promoter	142.679	U2AF1L5	2497.88	TRUE	230	25.4195	3626.82	0.0238475	enh130538-U2AF1L5
chr21	44455000	44460000	5001	*	chr21	44510000	44515000	5001	*	enh130542	intergenic	107.31	U2AF1L5	2497.88	TRUE	230	30.2232	3243.24	0.0213253	enh130542-U2AF1L5
chr21	44465000	44470000	5001	*	chr21	44510000	44515000	5001	*	enh130543	intergenic	86.1933	U2AF1L5	2497.88	TRUE	230	38.4124	3310.89	0.0217702	enh130543-U2AF1L5
chr21	44495000	44500000	5001	*	chr21	44510000	44515000	5001	*	enh130545	promoter	97.7724	U2AF1L5	2497.88	TRUE	230	81.335	7952.31	0.052289	enh130545-U2AF1L5
chr21	44500000	44505000	5001	*	chr21	44510000	44515000	5001	*	enh130546	intergenic	84.9341	U2AF1L5	2497.88	TRUE	230	132.237	11231.4	0.0738504	enh130546-U2AF1L5
chr21	44505000	44510000	5001	*	chr21	44510000	44515000	5001	*	enh130547	intergenic	57.0081	U2AF1L5	2497.88	TRUE	230	241.562	13771	0.0905487	enh130547-U2AF1L5
chr21	44510000	44515000	5001	*	chr21	44510000	44515000	5001	*	enh130548	intergenic	64.5206	U2AF1L5	2497.88	TRUE	230	436.781	28181.3	0.185301	enh130548-U2AF1L5
chr21	44520000	44525000	5001	*	chr21	44510000	44515000	5001	*	enh130549	genic	90.6918	U2AF1L5	2497.88	TRUE	230	106.167	9628.45	0.0633102	enh130549-U2AF1L5
chr21	44525000	44530000	5001	*	chr21	44510000	44515000	5001	*	enh130550	promoter	111.671	U2AF1L5	2497.88	TRUE	230	73.4484	8202.08	0.0539313	enh130550-U2AF1L5
chr21	44535000	44540000	5001	*	chr21	44560000	44565000	5001	*	enh130551	intergenic	70.5664	FRGCA	11.875	TRUE	231	36.4136	2569.58	0.0206135	enh130551-FRGCA
chr21	44555000	44560000	5001	*	chr21	44560000	44565000	5001	*	enh130552	intergenic	67.7314	FRGCA	11.875	TRUE	231	159.827	10825.3	0.0868421	enh130552-FRGCA
chr21	44565000	44570000	5001	*	chr21	44560000	44565000	5001	*	enh130553	intergenic	85.9602	FRGCA	11.875	TRUE	231	179.111	15396.4	0.123512	enh130553-FRGCA
chr21	44580000	44585000	5001	*	chr21	44560000	44565000	5001	*	enh130554	intergenic	64.36	FRGCA	11.875	TRUE	231	65.9076	4241.81	0.0340284	enh130554-FRGCA
chr21	44595000	44600000	5001	*	chr21	44560000	44565000	5001	*	enh130555	intergenic	96.2567	FRGCA	11.875	TRUE	231	52.401	5043.95	0.0404632	enh130555-FRGCA
chr21	45065000	45070000	5001	*	chr21	44560000	44565000	5001	*	enh130592	genic	93.1536	FRGCA	11.875	TRUE	231	37.0713	3453.33	0.027703	enh130592-FRGCA
chr21	45075000	45080000	5001	*	chr21	44560000	44565000	5001	*	enh130593	promoter	95.7644	FRGCA	11.875	TRUE	231	27.5685	2640.08	0.0211791	enh130593-FRGCA
chr21	44535000	44540000	5001	*	chr21	44560000	44565000	5001	*	enh130551	intergenic	70.5664	LOC106780825	11.875	TRUE	232	36.4136	2569.58	0.0206135	enh130551-LOC106780825
chr21	44555000	44560000	5001	*	chr21	44560000	44565000	5001	*	enh130552	intergenic	67.7314	LOC106780825	11.875	TRUE	232	159.827	10825.3	0.0868421	enh130552-LOC106780825
chr21	44565000	44570000	5001	*	chr21	44560000	44565000	5001	*	enh130553	intergenic	85.9602	LOC106780825	11.875	TRUE	232	179.111	15396.4	0.123512	enh130553-LOC106780825
chr21	44580000	44585000	5001	*	chr21	44560000	44565000	5001	*	enh130554	intergenic	64.36	LOC106780825	11.875	TRUE	232	65.9076	4241.81	0.0340284	enh130554-LOC106780825
chr21	44595000	44600000	5001	*	chr21	44560000	44565000	5001	*	enh130555	intergenic	96.2567	LOC106780825	11.875	TRUE	232	52.401	5043.95	0.0404632	enh130555-LOC106780825
chr21	45065000	45070000	5001	*	chr21	44560000	44565000	5001	*	enh130592	genic	93.1536	LOC106780825	11.875	TRUE	232	37.0713	3453.33	0.027703	enh130592-LOC106780825
chr21	45075000	45080000	5001	*	chr21	44560000	44565000	5001	*	enh130593	promoter	95.7644	LOC106780825	11.875	TRUE	232	27.5685	2640.08	0.0211791	enh130593-LOC106780825
chr21	44555000	44560000	5001	*	chr21	44585000	44590000	5001	*	enh130552	intergenic	67.7314	CRYAA	57.125	TRUE	233	57.904	3921.92	0.0352411	enh130552-CRYAA
chr21	44565000	44570000	5001	*	chr21	44585000	44590000	5001	*	enh130553	intergenic	85.9602	CRYAA	57.125	TRUE	233	79.3073	6817.27	0.0612579	enh130553-CRYAA
chr21	44580000	44585000	5001	*	chr21	44585000	44590000	5001	*	enh130554	intergenic	64.36	CRYAA	57.125	TRUE	233	234.803	15111.9	0.135791	enh130554-CRYAA
chr21	44595000	44600000	5001	*	chr21	44585000	44590000	5001	*	enh130555	intergenic	96.2567	CRYAA	57.125	TRUE	233	62.2374	5990.77	0.0538312	enh130555-CRYAA
chr21	44845000	44850000	5001	*	chr21	44585000	44590000	5001	*	enh130571	promoter	108.376	CRYAA	57.125	TRUE	233	21.1779	2295.18	0.0206237	enh130571-CRYAA
chr21	45065000	45070000	5001	*	chr21	44585000	44590000	5001	*	enh130592	genic	93.1536	CRYAA	57.125	TRUE	233	28.3392	2639.9	0.0237213	enh130592-CRYAA
chr21	45075000	45080000	5001	*	chr21	44585000	44590000	5001	*	enh130593	promoter	95.7644	CRYAA	57.125	TRUE	233	29.336	2809.35	0.0252439	enh130593-CRYAA
chr21	44555000	44560000	5001	*	chr21	44585000	44590000	5001	*	enh130552	intergenic	67.7314	LOC102724652	56.25	TRUE	234	57.904	3921.92	0.0352411	enh130552-LOC102724652
chr21	44565000	44570000	5001	*	chr21	44585000	44590000	5001	*	enh130553	intergenic	85.9602	LOC102724652	56.25	TRUE	234	79.3073	6817.27	0.0612579	enh130553-LOC102724652
chr21	44580000	44585000	5001	*	chr21	44585000	44590000	5001	*	enh130554	intergenic	64.36	LOC102724652	56.25	TRUE	234	234.803	15111.9	0.135791	enh130554-LOC102724652
chr21	44595000	44600000	5001	*	chr21	44585000	44590000	5001	*	enh130555	intergenic	96.2567	LOC102724652	56.25	TRUE	234	62.2374	5990.77	0.0538312	enh130555-LOC102724652
chr21	44845000	44850000	5001	*	chr21	44585000	44590000	5001	*	enh130571	promoter	108.376	LOC102724652	56.25	TRUE	234	21.1779	2295.18	0.0206237	enh130571-LOC102724652
chr21	45065000	45070000	5001	*	chr21	44585000	44590000	5001	*	enh130592	genic	93.1536	LOC102724652	56.25	TRUE	234	28.3392	2639.9	0.0237213	enh130592-LOC102724652
chr21	45075000	45080000	5001	*	chr21	44585000	44590000	5001	*	enh130593	promoter	95.7644	LOC102724652	56.25	TRUE	234	29.336	2809.35	0.0252439	enh130593-LOC102724652
chr21	44610000	44615000	5001	*	chr21	44740000	44745000	5001	*	enh130557	intergenic	85.0471	LINC00322	79.625	TRUE	235	29.6829	2524.45	0.0247939	enh130557-LINC00322
chr21	44725000	44730000	5001	*	chr21	44740000	44745000	5001	*	enh130560	intergenic	99.2395	LINC00322	79.625	TRUE	235	74.7785	7420.98	0.0728852	enh130560-LINC00322
chr21	44730000	44735000	5001	*	chr21	44740000	44745000	5001	*	enh130561	intergenic	64.6425	LINC00322	79.625	TRUE	235	133.176	8608.83	0.0845517	enh130561-LINC00322
chr21	44750000	44755000	5001	*	chr21	44740000	44745000	5001	*	enh130562	promoter	59.7588	LINC00322	79.625	TRUE	235	128.935	7705.02	0.075675	enh130562-LINC00322
chr21	44765000	44770000	5001	*	chr21	44740000	44745000	5001	*	enh130563	intergenic	103.364	LINC00322	79.625	TRUE	235	66.5676	6880.69	0.0675788	enh130563-LINC00322
chr21	44765000	44770000	5001	*	chr21	44740000	44745000	5001	*	enh130564	intergenic	82.056	LINC00322	79.625	TRUE	235	66.5676	5462.27	0.0536478	enh130564-LINC00322
chr21	44770000	44775000	5001	*	chr21	44740000	44745000	5001	*	enh130565	intergenic	100.417	LINC00322	79.625	TRUE	235	46.1916	4638.4	0.0455562	enh130565-LINC00322
chr21	44815000	44820000	5001	*	chr21	44740000	44745000	5001	*	enh130567	intergenic	117.426	LINC00322	79.625	TRUE	235	20.146	2365.67	0.0232345	enh130567-LINC00322
chr21	44845000	44850000	5001	*	chr21	44740000	44745000	5001	*	enh130571	promoter	108.376	LINC00322	79.625	TRUE	235	20.7353	2247.2	0.0220709	enh130571-LINC00322
chr21	44725000	44730000	5001	*	chr21	44775000	44780000	5001	*	enh130560	intergenic	99.2395	LINC01679	43.375	TRUE	236	35.6944	3542.3	0.0309474	enh130560-LINC01679
chr21	44765000	44770000	5001	*	chr21	44775000	44780000	5001	*	enh130563	intergenic	103.364	LINC01679	43.375	TRUE	236	73.1035	7556.26	0.0660155	enh130563-LINC01679
chr21	44765000	44770000	5001	*	chr21	44775000	44780000	5001	*	enh130564	intergenic	82.056	LINC01679	43.375	TRUE	236	73.1035	5998.58	0.0524068	enh130564-LINC01679
chr21	44770000	44775000	5001	*	chr21	44775000	44780000	5001	*	enh130565	intergenic	100.417	LINC01679	43.375	TRUE	236	168.878	16958.1	0.148155	enh130565-LINC01679
chr21	44785000	44790000	5001	*	chr21	44775000	44780000	5001	*	enh130566	intergenic	77.964	LINC01679	43.375	TRUE	236	133.331	10395	0.0908166	enh130566-LINC01679
chr21	44815000	44820000	5001	*	chr21	44775000	44780000	5001	*	enh130567	intergenic	117.426	LINC01679	43.375	TRUE	236	63.3553	7439.56	0.064996	enh130567-LINC01679
chr21	44830000	44835000	5001	*	chr21	44775000	44780000	5001	*	enh130568	intergenic	74.5485	LINC01679	43.375	TRUE	236	42.008	3131.63	0.0273596	enh130568-LINC01679
chr21	44830000	44835000	5001	*	chr21	44775000	44780000	5001	*	enh130569	genic	65.2104	LINC01679	43.375	TRUE	236	42.008	2739.36	0.0239325	enh130569-LINC01679
chr21	44845000	44850000	5001	*	chr21	44775000	44780000	5001	*	enh130571	promoter	108.376	LINC01679	43.375	TRUE	236	34.3956	3727.64	0.0325667	enh130571-LINC01679
chr21	44765000	44770000	5001	*	chr21	44830000	44835000	5001	*	enh130563	intergenic	103.364	LOC102724428	1176.12	TRUE	237	35.3833	3657.36	0.0213899	enh130563-LOC102724428
chr21	44785000	44790000	5001	*	chr21	44830000	44835000	5001	*	enh130566	intergenic	77.964	LOC102724428	1176.12	TRUE	237	45.1298	3518.5	0.0205778	enh130566-LOC102724428
chr21	44815000	44820000	5001	*	chr21	44830000	44835000	5001	*	enh130567	intergenic	117.426	LOC102724428	1176.12	TRUE	237	57.8254	6790.22	0.0397123	enh130567-LOC102724428
chr21	44830000	44835000	5001	*	chr21	44830000	44835000	5001	*	enh130568	intergenic	74.5485	LOC102724428	1176.12	TRUE	237	494.46	36861.2	0.215581	enh130568-LOC102724428
chr21	44830000	44835000	5001	*	chr21	44830000	44835000	5001	*	enh130569	genic	65.2104	LOC102724428	1176.12	TRUE	237	494.46	32243.9	0.188577	enh130569-LOC102724428
chr21	44840000	44845000	5001	*	chr21	44830000	44835000	5001	*	enh130570	genic	73.9681	LOC102724428	1176.12	TRUE	237	98.8283	7310.14	0.042753	enh130570-LOC102724428
chr21	44845000	44850000	5001	*	chr21	44830000	44835000	5001	*	enh130571	promoter	108.376	LOC102724428	1176.12	TRUE	237	58.4993	6339.91	0.0370786	enh130571-LOC102724428
chr21	44765000	44770000	5001	*	chr21	44830000	44835000	5001	*	enh130563	intergenic	103.364	SIK1	1158.25	TRUE	238	35.3833	3657.36	0.0213899	enh130563-SIK1
chr21	44785000	44790000	5001	*	chr21	44830000	44835000	5001	*	enh130566	intergenic	77.964	SIK1	1158.25	TRUE	238	45.1298	3518.5	0.0205778	enh130566-SIK1
chr21	44815000	44820000	5001	*	chr21	44830000	44835000	5001	*	enh130567	intergenic	117.426	SIK1	1158.25	TRUE	238	57.8254	6790.22	0.0397123	enh130567-SIK1
chr21	44830000	44835000	5001	*	chr21	44830000	44835000	5001	*	enh130568	intergenic	74.5485	SIK1	1158.25	TRUE	238	494.46	36861.2	0.215581	enh130568-SIK1
chr21	44830000	44835000	5001	*	chr21	44830000	44835000	5001	*	enh130569	genic	65.2104	SIK1	1158.25	TRUE	238	494.46	32243.9	0.188577	enh130569-SIK1
chr21	44840000	44845000	5001	*	chr21	44830000	44835000	5001	*	enh130570	genic	73.9681	SIK1	1158.25	TRUE	238	98.8283	7310.14	0.042753	enh130570-SIK1
chr21	44845000	44850000	5001	*	chr21	44830000	44835000	5001	*	enh130571	promoter	108.376	SIK1	1158.25	TRUE	238	58.4993	6339.91	0.0370786	enh130571-SIK1
chr21	44595000	44600000	5001	*	chr21	44865000	44870000	5001	*	enh130555	intergenic	96.2567	LINC00319	35.75	TRUE	239	32.9781	3174.36	0.0267042	enh130555-LINC00319
chr21	44845000	44850000	5001	*	chr21	44865000	44870000	5001	*	enh130571	promoter	108.376	LINC00319	35.75	TRUE	239	48.7973	5288.45	0.0444888	enh130571-LINC00319
chr21	44850000	44855000	5001	*	chr21	44865000	44870000	5001	*	enh130572	intergenic	74.9881	LINC00319	35.75	TRUE	239	79.2204	5940.58	0.0499749	enh130572-LINC00319
chr21	44870000	44875000	5001	*	chr21	44865000	44870000	5001	*	enh130573	intergenic	60.6538	LINC00319	35.75	TRUE	239	219.771	13330	0.112138	enh130573-LINC00319
chr21	44875000	44880000	5001	*	chr21	44865000	44870000	5001	*	enh130574	intergenic	61.498	LINC00319	35.75	TRUE	239	94.3685	5803.47	0.0488215	enh130574-LINC00319
chr21	44890000	44895000	5001	*	chr21	44865000	44870000	5001	*	enh130575	genic	68.457	LINC00319	35.75	TRUE	239	54.0652	3701.14	0.0311357	enh130575-LINC00319
chr21	44895000	44900000	5001	*	chr21	44865000	44870000	5001	*	enh130576	promoter	72.7891	LINC00319	35.75	TRUE	239	44.5279	3241.14	0.027266	enh130576-LINC00319
chr21	44910000	44915000	5001	*	chr21	44865000	44870000	5001	*	enh130577	intergenic	101.399	LINC00319	35.75	TRUE	239	41.9339	4252.05	0.0357702	enh130577-LINC00319
chr21	44920000	44925000	5001	*	chr21	44865000	44870000	5001	*	enh130578	intergenic	82.3043	LINC00319	35.75	TRUE	239	36.3796	2994.19	0.0251885	enh130578-LINC00319
chr21	44595000	44600000	5001	*	chr21	44880000	44885000	5001	*	enh130555	intergenic	96.2567	LINC01669	203.5	TRUE	240	24.7916	2386.36	0.0201702	enh130555-LINC01669
chr21	44845000	44850000	5001	*	chr21	44880000	44885000	5001	*	enh130571	promoter	108.376	LINC01669	203.5	TRUE	240	28.4839	3086.97	0.0260919	enh130571-LINC01669
chr21	44850000	44855000	5001	*	chr21	44880000	44885000	5001	*	enh130572	intergenic	74.9881	LINC01669	203.5	TRUE	240	34.8061	2610.05	0.0220609	enh130572-LINC01669
chr21	44870000	44875000	5001	*	chr21	44880000	44885000	5001	*	enh130573	intergenic	60.6538	LINC01669	203.5	TRUE	240	104.58	6343.17	0.0536143	enh130573-LINC01669
chr21	44875000	44880000	5001	*	chr21	44880000	44885000	5001	*	enh130574	intergenic	61.498	LINC01669	203.5	TRUE	240	190.571	11719.7	0.0990584	enh130574-LINC01669
chr21	44890000	44895000	5001	*	chr21	44880000	44885000	5001	*	enh130575	genic	68.457	LINC01669	203.5	TRUE	240	113.784	7789.29	0.0658373	enh130575-LINC01669
chr21	44895000	44900000	5001	*	chr21	44880000	44885000	5001	*	enh130576	promoter	72.7891	LINC01669	203.5	TRUE	240	67.6209	4922.06	0.0416027	enh130576-LINC01669
chr21	44910000	44915000	5001	*	chr21	44880000	44885000	5001	*	enh130577	intergenic	101.399	LINC01669	203.5	TRUE	240	62.9424	6382.29	0.0539449	enh130577-LINC01669
chr21	44920000	44925000	5001	*	chr21	44880000	44885000	5001	*	enh130578	intergenic	82.3043	LINC01669	203.5	TRUE	240	29.0723	2392.78	0.0202244	enh130578-LINC01669
chr21	45020000	45025000	5001	*	chr21	44880000	44885000	5001	*	enh130588	genic	80.3412	LINC01669	203.5	TRUE	240	31.7998	2554.84	0.0215942	enh130588-LINC01669
chr21	44595000	44600000	5001	*	chr21	44880000	44885000	5001	*	enh130555	intergenic	96.2567	LINC00313	242.875	TRUE	241	24.7916	2386.36	0.0201702	enh130555-LINC00313
chr21	44845000	44850000	5001	*	chr21	44880000	44885000	5001	*	enh130571	promoter	108.376	LINC00313	242.875	TRUE	241	28.4839	3086.97	0.0260919	enh130571-LINC00313
chr21	44850000	44855000	5001	*	chr21	44880000	44885000	5001	*	enh130572	intergenic	74.9881	LINC00313	242.875	TRUE	241	34.8061	2610.05	0.0220609	enh130572-LINC00313
chr21	44870000	44875000	5001	*	chr21	44880000	44885000	5001	*	enh130573	intergenic	60.6538	LINC00313	242.875	TRUE	241	104.58	6343.17	0.0536143	enh130573-LINC00313
chr21	44875000	44880000	5001	*	chr21	44880000	44885000	5001	*	enh130574	intergenic	61.498	LINC00313	242.875	TRUE	241	190.571	11719.7	0.0990584	enh130574-LINC00313
chr21	44890000	44895000	5001	*	chr21	44880000	44885000	5001	*	enh130575	genic	68.457	LINC00313	242.875	TRUE	241	113.784	7789.29	0.0658373	enh130575-LINC00313
chr21	44895000	44900000	5001	*	chr21	44880000	44885000	5001	*	enh130576	promoter	72.7891	LINC00313	242.875	TRUE	241	67.6209	4922.06	0.0416027	enh130576-LINC00313
chr21	44910000	44915000	5001	*	chr21	44880000	44885000	5001	*	enh130577	intergenic	101.399	LINC00313	242.875	TRUE	241	62.9424	6382.29	0.0539449	enh130577-LINC00313
chr21	44920000	44925000	5001	*	chr21	44880000	44885000	5001	*	enh130578	intergenic	82.3043	LINC00313	242.875	TRUE	241	29.0723	2392.78	0.0202244	enh130578-LINC00313
chr21	45020000	45025000	5001	*	chr21	44880000	44885000	5001	*	enh130588	genic	80.3412	LINC00313	242.875	TRUE	241	31.7998	2554.84	0.0215942	enh130588-LINC00313
chr21	44910000	44915000	5001	*	chr21	44945000	44950000	5001	*	enh130577	intergenic	101.399	HSF2BP	1571.12	TRUE	242	36.8766	3739.24	0.0311221	enh130577-HSF2BP
chr21	44920000	44925000	5001	*	chr21	44945000	44950000	5001	*	enh130578	intergenic	82.3043	HSF2BP	1571.12	TRUE	242	43.3226	3565.64	0.0296772	enh130578-HSF2BP
chr21	44920000	44925000	5001	*	chr21	44945000	44950000	5001	*	enh130579	intergenic	60.3479	HSF2BP	1571.12	TRUE	242	43.3226	2614.43	0.0217602	enh130579-HSF2BP
chr21	44925000	44930000	5001	*	chr21	44945000	44950000	5001	*	enh130580	intergenic	63.5079	HSF2BP	1571.12	TRUE	242	57.5148	3652.65	0.0304014	enh130580-HSF2BP
chr21	44930000	44935000	5001	*	chr21	44945000	44950000	5001	*	enh130581	intergenic	85.0204	HSF2BP	1571.12	TRUE	242	61.3889	5219.31	0.0434409	enh130581-HSF2BP
chr21	44930000	44935000	5001	*	chr21	44945000	44950000	5001	*	enh130582	intergenic	68.4847	HSF2BP	1571.12	TRUE	242	61.3889	4204.2	0.034992	enh130582-HSF2BP
chr21	44935000	44940000	5001	*	chr21	44945000	44950000	5001	*	enh130583	intergenic	79.1611	HSF2BP	1571.12	TRUE	242	128.036	10135.4	0.0843583	enh130583-HSF2BP
chr21	44940000	44945000	5001	*	chr21	44945000	44950000	5001	*	enh130584	intergenic	65.3815	HSF2BP	1571.12	TRUE	242	218.708	14299.5	0.119016	enh130584-HSF2BP
chr21	44965000	44970000	5001	*	chr21	44945000	44950000	5001	*	enh130585	genic	63.9136	HSF2BP	1571.12	TRUE	242	80.9708	5175.14	0.0430732	enh130585-HSF2BP
chr21	44980000	44985000	5001	*	chr21	44945000	44950000	5001	*	enh130586	genic	77.6934	HSF2BP	1571.12	TRUE	242	59.2661	4604.58	0.0383244	enh130586-HSF2BP
chr21	44995000	45000000	5001	*	chr21	44945000	44950000	5001	*	enh130587	genic	79.6624	HSF2BP	1571.12	TRUE	242	31.4425	2504.78	0.0208476	enh130587-HSF2BP
chr21	44595000	44600000	5001	*	chr21	45075000	45080000	5001	*	enh130555	intergenic	96.2567	RRP1B	1257	TRUE	243	42.0454	4047.16	0.0269277	enh130555-RRP1B
chr21	45065000	45070000	5001	*	chr21	45075000	45080000	5001	*	enh130592	genic	93.1536	RRP1B	1257	TRUE	243	93.3447	8695.39	0.0578547	enh130592-RRP1B
chr21	45075000	45080000	5001	*	chr21	45075000	45080000	5001	*	enh130593	promoter	95.7644	RRP1B	1257	TRUE	243	363.492	34809.5	0.231605	enh130593-RRP1B
chr21	45100000	45105000	5001	*	chr21	45075000	45080000	5001	*	enh130594	genic	67.347	RRP1B	1257	TRUE	243	45.2154	3045.12	0.0202607	enh130594-RRP1B
chr21	45120000	45125000	5001	*	chr21	45135000	45140000	5001	*	enh130596	intergenic	76.0296	PDXK	5842.25	TRUE	244	99.7395	7583.15	0.0325279	enh130596-PDXK
chr21	45125000	45130000	5001	*	chr21	45135000	45140000	5001	*	enh130597	intergenic	67.1701	PDXK	5842.25	TRUE	244	151.797	10196.2	0.0437366	enh130597-PDXK
chr21	45130000	45135000	5001	*	chr21	45135000	45140000	5001	*	enh130598	intergenic	73.044	PDXK	5842.25	TRUE	244	283.341	20696.4	0.0887771	enh130598-PDXK
chr21	45135000	45140000	5001	*	chr21	45135000	45140000	5001	*	enh130599	promoter	122.05	PDXK	5842.25	TRUE	244	611.152	74590.9	0.319957	enh130599-PDXK
chr21	45145000	45150000	5001	*	chr21	45135000	45140000	5001	*	enh130600	genic	83.7012	PDXK	5842.25	TRUE	244	99.617	8338.05	0.0357661	enh130600-PDXK
chr21	45145000	45150000	5001	*	chr21	45135000	45140000	5001	*	enh130601	genic	81.621	PDXK	5842.25	TRUE	244	99.617	8130.84	0.0348772	enh130601-PDXK
chr21	45145000	45150000	5001	*	chr21	45135000	45140000	5001	*	enh130602	genic	120.268	PDXK	5842.25	TRUE	244	99.617	11980.7	0.0513913	enh130602-PDXK
chr21	45175000	45180000	5001	*	chr21	45135000	45140000	5001	*	enh130605	genic	104.627	PDXK	5842.25	TRUE	244	47.926	5014.34	0.021509	enh130605-PDXK
chr21	45145000	45150000	5001	*	chr21	45190000	45195000	5001	*	enh130602	genic	120.268	CSTB	2101.12	TRUE	245	41.8884	5037.83	0.0213674	enh130602-CSTB
chr21	45175000	45180000	5001	*	chr21	45190000	45195000	5001	*	enh130604	genic	66.847	CSTB	2101.12	TRUE	245	101.339	6774.21	0.028732	enh130604-CSTB
chr21	45175000	45180000	5001	*	chr21	45190000	45195000	5001	*	enh130605	genic	104.627	CSTB	2101.12	TRUE	245	101.339	10602.8	0.0449703	enh130605-CSTB
chr21	45185000	45190000	5001	*	chr21	45190000	45195000	5001	*	enh130606	intergenic	83.5273	CSTB	2101.12	TRUE	245	231.302	19320	0.0819437	enh130606-CSTB
chr21	45190000	45195000	5001	*	chr21	45190000	45195000	5001	*	enh130607	intergenic	94.2399	CSTB	2101.12	TRUE	245	494.243	46577.4	0.197553	enh130607-CSTB
chr21	45195000	45200000	5001	*	chr21	45190000	45195000	5001	*	enh130608	promoter	117.209	CSTB	2101.12	TRUE	245	237.487	27835.7	0.118062	enh130608-CSTB
chr21	45195000	45200000	5001	*	chr21	45190000	45195000	5001	*	enh130609	intergenic	96.9258	CSTB	2101.12	TRUE	245	237.487	23018.6	0.0976305	enh130609-CSTB
chr21	45205000	45210000	5001	*	chr21	45190000	45195000	5001	*	enh130610	promoter	107.828	CSTB	2101.12	TRUE	245	79.7136	8595.39	0.0364563	enh130610-CSTB
chr21	45145000	45150000	5001	*	chr21	45205000	45210000	5001	*	enh130602	genic	120.268	RRP1	1146.62	TRUE	246	34.346	4130.72	0.0208044	enh130602-RRP1
chr21	45175000	45180000	5001	*	chr21	45205000	45210000	5001	*	enh130605	genic	104.627	RRP1	1146.62	TRUE	246	46.9067	4907.69	0.0247176	enh130605-RRP1
chr21	45185000	45190000	5001	*	chr21	45205000	45210000	5001	*	enh130606	intergenic	83.5273	RRP1	1146.62	TRUE	246	52.2336	4362.93	0.0219739	enh130606-RRP1
chr21	45190000	45195000	5001	*	chr21	45205000	45210000	5001	*	enh130607	intergenic	94.2399	RRP1	1146.62	TRUE	246	79.7136	7512.2	0.0378353	enh130607-RRP1
chr21	45195000	45200000	5001	*	chr21	45205000	45210000	5001	*	enh130608	promoter	117.209	RRP1	1146.62	TRUE	246	117.359	13755.6	0.06928	enh130608-RRP1
chr21	45195000	45200000	5001	*	chr21	45205000	45210000	5001	*	enh130609	intergenic	96.9258	RRP1	1146.62	TRUE	246	117.359	11375.1	0.0572908	enh130609-RRP1
chr21	45205000	45210000	5001	*	chr21	45205000	45210000	5001	*	enh130610	promoter	107.828	RRP1	1146.62	TRUE	246	575.593	62065.3	0.312592	enh130610-RRP1
chr21	45230000	45235000	5001	*	chr21	45205000	45210000	5001	*	enh130612	promoter	96.9557	RRP1	1146.62	TRUE	246	43.4267	4210.47	0.021206	enh130612-RRP1
chr21	45205000	45210000	5001	*	chr21	45225000	45230000	5001	*	enh130610	promoter	107.828	AATBC	495.75	TRUE	247	48.8663	5269.17	0.0303874	enh130610-AATBC
chr21	45225000	45230000	5001	*	chr21	45225000	45230000	5001	*	enh130611	genic	70.8447	AATBC	495.75	TRUE	247	628.274	44509.9	0.256689	enh130611-AATBC
chr21	45230000	45235000	5001	*	chr21	45225000	45230000	5001	*	enh130612	promoter	96.9557	AATBC	495.75	TRUE	247	143.897	13951.6	0.080459	enh130612-AATBC
chr21	45235000	45240000	5001	*	chr21	45225000	45230000	5001	*	enh130613	intergenic	94.9818	AATBC	495.75	TRUE	247	100.423	9538.38	0.0550079	enh130613-AATBC
chr21	45240000	45245000	5001	*	chr21	45225000	45230000	5001	*	enh130614	intergenic	71.1807	AATBC	495.75	TRUE	247	54.5731	3884.55	0.0224022	enh130614-AATBC
chr21	45245000	45250000	5001	*	chr21	45225000	45230000	5001	*	enh130615	intergenic	67.1431	AATBC	495.75	TRUE	247	58.6053	3934.94	0.0226928	enh130615-AATBC
chr21	45245000	45250000	5001	*	chr21	45225000	45230000	5001	*	enh130616	intergenic	68.0526	AATBC	495.75	TRUE	247	58.6053	3988.24	0.0230002	enh130616-AATBC
chr21	45250000	45255000	5001	*	chr21	45225000	45230000	5001	*	enh130617	intergenic	84.5241	AATBC	495.75	TRUE	247	50.0649	4231.69	0.0244042	enh130617-AATBC
chr21	45260000	45265000	5001	*	chr21	45225000	45230000	5001	*	enh130618	intergenic	78.2933	AATBC	495.75	TRUE	247	51.1534	4004.97	0.0230967	enh130618-AATBC
chr21	45275000	45280000	5001	*	chr21	45225000	45230000	5001	*	enh130619	intergenic	99.3074	AATBC	495.75	TRUE	247	44.0317	4372.67	0.0252172	enh130619-AATBC
chr21	45230000	45235000	5001	*	chr21	45285000	45290000	5001	*	enh130612	promoter	96.9557	AGPAT3	3616.88	TRUE	248	50.6164	4907.55	0.0251156	enh130612-AGPAT3
chr21	45235000	45240000	5001	*	chr21	45285000	45290000	5001	*	enh130613	intergenic	94.9818	AGPAT3	3616.88	TRUE	248	56.3195	5349.33	0.0273765	enh130613-AGPAT3
chr21	45250000	45255000	5001	*	chr21	45285000	45290000	5001	*	enh130617	intergenic	84.5241	AGPAT3	3616.88	TRUE	248	67.6367	5716.92	0.0292578	enh130617-AGPAT3
chr21	45260000	45265000	5001	*	chr21	45285000	45290000	5001	*	enh130618	intergenic	78.2933	AGPAT3	3616.88	TRUE	248	49.9217	3908.54	0.0200029	enh130618-AGPAT3
chr21	45275000	45280000	5001	*	chr21	45285000	45290000	5001	*	enh130619	intergenic	99.3074	AGPAT3	3616.88	TRUE	248	126.379	12550.3	0.0642296	enh130619-AGPAT3
chr21	45285000	45290000	5001	*	chr21	45285000	45290000	5001	*	enh130620	promoter	111.589	AGPAT3	3616.88	TRUE	248	616.589	68804.5	0.352125	enh130620-AGPAT3
chr21	45290000	45295000	5001	*	chr21	45285000	45290000	5001	*	enh130621	genic	74.4333	AGPAT3	3616.88	TRUE	248	263.188	19590	0.100257	enh130621-AGPAT3
chr21	45300000	45305000	5001	*	chr21	45285000	45290000	5001	*	enh130622	genic	62.7379	AGPAT3	3616.88	TRUE	248	76.5632	4803.41	0.0245827	enh130622-AGPAT3
chr21	45425000	45430000	5001	*	chr21	45430000	45435000	5001	*	enh130627	intergenic	64.5362	TRAPPC10	4424.25	TRUE	249	194.996	12584.3	0.0564966	enh130627-TRAPPC10
chr21	45430000	45435000	5001	*	chr21	45430000	45435000	5001	*	enh130628	intergenic	74.9055	TRAPPC10	4424.25	TRUE	249	556.104	41655.2	0.187009	enh130628-TRAPPC10
chr21	45430000	45435000	5001	*	chr21	45430000	45435000	5001	*	enh130629	promoter	130.515	TRAPPC10	4424.25	TRUE	249	556.104	72579.7	0.325843	enh130629-TRAPPC10
chr21	45445000	45450000	5001	*	chr21	45430000	45435000	5001	*	enh130630	genic	89.1365	TRAPPC10	4424.25	TRUE	249	83.2206	7417.99	0.0333027	enh130630-TRAPPC10
chr21	45525000	45530000	5001	*	chr21	45525000	45530000	5001	*	enh130633	promoter	103.755	PWP2	1112.5	TRUE	250	613.923	63697.6	0.330026	enh130633-PWP2
chr21	45530000	45535000	5001	*	chr21	45525000	45530000	5001	*	enh130634	genic	69.7678	PWP2	1112.5	TRUE	250	249.84	17430.8	0.0903114	enh130634-PWP2
chr21	45540000	45545000	5001	*	chr21	45525000	45530000	5001	*	enh130635	genic	66.2914	PWP2	1112.5	TRUE	250	77.614	5145.14	0.0266577	enh130635-PWP2
chr21	45550000	45555000	5001	*	chr21	45525000	45530000	5001	*	enh130636	promoter	117.374	PWP2	1112.5	TRUE	250	47.8652	5618.15	0.0291084	enh130636-PWP2
chr21	45525000	45530000	5001	*	chr21	45550000	45555000	5001	*	enh130633	promoter	103.755	C21orf33	2787.5	TRUE	251	47.8652	4966.25	0.0213353	enh130633-C21orf33
chr21	45540000	45545000	5001	*	chr21	45550000	45555000	5001	*	enh130635	genic	66.2914	C21orf33	2787.5	TRUE	251	144.518	9580.32	0.0411576	enh130635-C21orf33
chr21	45550000	45555000	5001	*	chr21	45550000	45555000	5001	*	enh130636	promoter	117.374	C21orf33	2787.5	TRUE	251	594.525	69782	0.299787	enh130636-C21orf33
chr21	45555000	45560000	5001	*	chr21	45550000	45555000	5001	*	enh130637	genic	84.564	C21orf33	2787.5	TRUE	251	211.73	17904.7	0.0769196	enh130637-C21orf33
chr21	45560000	45565000	5001	*	chr21	45550000	45555000	5001	*	enh130638	genic	80.5391	C21orf33	2787.5	TRUE	251	92.9039	7482.39	0.0321447	enh130638-C21orf33
chr21	45565000	45570000	5001	*	chr21	45550000	45555000	5001	*	enh130639	genic	110.799	C21orf33	2787.5	TRUE	251	45.2642	5015.25	0.0215458	enh130639-C21orf33
chr21	45715000	45720000	5001	*	chr21	45550000	45555000	5001	*	enh130665	genic	98.4705	C21orf33	2787.5	TRUE	251	49.4259	4866.99	0.0209088	enh130665-C21orf33
chr21	45720000	45725000	5001	*	chr21	45550000	45555000	5001	*	enh130666	promoter	124.613	C21orf33	2787.5	TRUE	251	43.6646	5441.19	0.0233756	enh130666-C21orf33
chr21	45565000	45570000	5001	*	chr21	45645000	45650000	5001	*	enh130639	genic	110.799	ICOSLG	1085.75	TRUE	252	40.7032	4509.89	0.023755	enh130639-ICOSLG
chr21	45590000	45595000	5001	*	chr21	45645000	45650000	5001	*	enh130644	intergenic	92.1353	ICOSLG	1085.75	TRUE	252	42.5515	3920.5	0.0206505	enh130644-ICOSLG
chr21	45590000	45595000	5001	*	chr21	45645000	45650000	5001	*	enh130645	intergenic	91.2844	ICOSLG	1085.75	TRUE	252	42.5515	3884.29	0.0204598	enh130645-ICOSLG
chr21	45595000	45600000	5001	*	chr21	45645000	45650000	5001	*	enh130646	intergenic	103.667	ICOSLG	1085.75	TRUE	252	47.9011	4965.76	0.0261563	enh130646-ICOSLG
chr21	45615000	45620000	5001	*	chr21	45645000	45650000	5001	*	enh130652	intergenic	98.7658	ICOSLG	1085.75	TRUE	252	41.2415	4073.25	0.0214551	enh130652-ICOSLG
chr21	45620000	45625000	5001	*	chr21	45645000	45650000	5001	*	enh130653	intergenic	81.9559	ICOSLG	1085.75	TRUE	252	69.9429	5732.24	0.0301935	enh130653-ICOSLG
chr21	45625000	45630000	5001	*	chr21	45645000	45650000	5001	*	enh130654	intergenic	91.2278	ICOSLG	1085.75	TRUE	252	66.3486	6052.84	0.0318823	enh130654-ICOSLG
chr21	45625000	45630000	5001	*	chr21	45645000	45650000	5001	*	enh130655	intergenic	96.0539	ICOSLG	1085.75	TRUE	252	66.3486	6373.04	0.0335689	enh130655-ICOSLG
chr21	45635000	45640000	5001	*	chr21	45645000	45650000	5001	*	enh130656	intergenic	73.8465	ICOSLG	1085.75	TRUE	252	128.993	9525.66	0.0501747	enh130656-ICOSLG
chr21	45640000	45645000	5001	*	chr21	45645000	45650000	5001	*	enh130657	intergenic	74.0342	ICOSLG	1085.75	TRUE	252	293.031	21694.3	0.114271	enh130657-ICOSLG
chr21	45660000	45665000	5001	*	chr21	45645000	45650000	5001	*	enh130658	promoter	115.705	ICOSLG	1085.75	TRUE	252	96.6242	11179.9	0.0588881	enh130658-ICOSLG
chr21	45660000	45665000	5001	*	chr21	45645000	45650000	5001	*	enh130659	intergenic	64.8698	ICOSLG	1085.75	TRUE	252	96.6242	6267.99	0.0330155	enh130659-ICOSLG
chr21	45665000	45670000	5001	*	chr21	45645000	45650000	5001	*	enh130660	genic	75.9494	ICOSLG	1085.75	TRUE	252	56.3917	4282.91	0.0225595	enh130660-ICOSLG
chr21	45565000	45570000	5001	*	chr21	45665000	45670000	5001	*	enh130639	genic	110.799	DNMT3L	242.875	TRUE	253	53.6556	5945.01	0.0241785	enh130639-DNMT3L
chr21	45660000	45665000	5001	*	chr21	45665000	45670000	5001	*	enh130658	promoter	115.705	DNMT3L	242.875	TRUE	253	264.781	30636.4	0.124599	enh130658-DNMT3L
chr21	45660000	45665000	5001	*	chr21	45665000	45670000	5001	*	enh130659	intergenic	64.8698	DNMT3L	242.875	TRUE	253	264.781	17176.3	0.0698561	enh130659-DNMT3L
chr21	45665000	45670000	5001	*	chr21	45665000	45670000	5001	*	enh130660	genic	75.9494	DNMT3L	242.875	TRUE	253	651.302	49466	0.201179	enh130660-DNMT3L
chr21	45680000	45685000	5001	*	chr21	45665000	45670000	5001	*	enh130661	genic	67.5592	DNMT3L	242.875	TRUE	253	104.272	7044.56	0.0286503	enh130661-DNMT3L
chr21	45705000	45710000	5001	*	chr21	45665000	45670000	5001	*	enh130664	genic	66.3184	DNMT3L	242.875	TRUE	253	76.5078	5073.87	0.0206355	enh130664-DNMT3L
chr21	45565000	45570000	5001	*	chr21	45670000	45675000	5001	*	enh130639	genic	110.799	LOC105372833	19.875	TRUE	254	36.0137	3990.3	0.0224593	enh130639-LOC105372833
chr21	45590000	45595000	5001	*	chr21	45670000	45675000	5001	*	enh130644	intergenic	92.1353	LOC105372833	19.875	TRUE	254	40.0022	3685.61	0.0207444	enh130644-LOC105372833
chr21	45590000	45595000	5001	*	chr21	45670000	45675000	5001	*	enh130645	intergenic	91.2844	LOC105372833	19.875	TRUE	254	40.0022	3651.57	0.0205528	enh130645-LOC105372833
chr21	45625000	45630000	5001	*	chr21	45670000	45675000	5001	*	enh130654	intergenic	91.2278	LOC105372833	19.875	TRUE	254	42.1908	3848.98	0.0216639	enh130654-LOC105372833
chr21	45625000	45630000	5001	*	chr21	45670000	45675000	5001	*	enh130655	intergenic	96.0539	LOC105372833	19.875	TRUE	254	42.1908	4052.59	0.0228099	enh130655-LOC105372833
chr21	45660000	45665000	5001	*	chr21	45670000	45675000	5001	*	enh130658	promoter	115.705	LOC105372833	19.875	TRUE	254	131.645	15232	0.085733	enh130658-LOC105372833
chr21	45660000	45665000	5001	*	chr21	45670000	45675000	5001	*	enh130659	intergenic	64.8698	LOC105372833	19.875	TRUE	254	131.645	8539.79	0.0480661	enh130659-LOC105372833
chr21	45665000	45670000	5001	*	chr21	45670000	45675000	5001	*	enh130660	genic	75.9494	LOC105372833	19.875	TRUE	254	201.54	15306.9	0.0861544	enh130660-LOC105372833
chr21	45680000	45685000	5001	*	chr21	45670000	45675000	5001	*	enh130661	genic	67.5592	LOC105372833	19.875	TRUE	254	144.59	9768.39	0.0549812	enh130661-LOC105372833
chr21	45695000	45700000	5001	*	chr21	45670000	45675000	5001	*	enh130662	intergenic	61.0404	LOC105372833	19.875	TRUE	254	73.5441	4489.16	0.0252671	enh130662-LOC105372833
chr21	45700000	45705000	5001	*	chr21	45670000	45675000	5001	*	enh130663	intergenic	60.7536	LOC105372833	19.875	TRUE	254	73.2739	4451.65	0.025056	enh130663-LOC105372833
chr21	45705000	45710000	5001	*	chr21	45670000	45675000	5001	*	enh130664	genic	66.3184	LOC105372833	19.875	TRUE	254	71.1029	4715.43	0.0265407	enh130664-LOC105372833
chr21	45715000	45720000	5001	*	chr21	45670000	45675000	5001	*	enh130665	genic	98.4705	LOC105372833	19.875	TRUE	254	51.5343	5074.61	0.0285623	enh130665-LOC105372833
chr21	45720000	45725000	5001	*	chr21	45670000	45675000	5001	*	enh130666	promoter	124.613	LOC105372833	19.875	TRUE	254	31.9457	3980.86	0.0224062	enh130666-LOC105372833
chr21	45565000	45570000	5001	*	chr21	45705000	45710000	5001	*	enh130639	genic	110.799	AIRE	434.875	TRUE	255	42.6353	4723.96	0.0229851	enh130639-AIRE
chr21	45575000	45580000	5001	*	chr21	45705000	45710000	5001	*	enh130642	intergenic	105.957	AIRE	434.875	TRUE	255	52.0034	5510.12	0.0268102	enh130642-AIRE
chr21	45575000	45580000	5001	*	chr21	45705000	45710000	5001	*	enh130643	intergenic	90.1755	AIRE	434.875	TRUE	255	52.0034	4689.43	0.022817	enh130643-AIRE
chr21	45660000	45665000	5001	*	chr21	45705000	45710000	5001	*	enh130658	promoter	115.705	AIRE	434.875	TRUE	255	54.5029	6306.26	0.030684	enh130658-AIRE
chr21	45665000	45670000	5001	*	chr21	45705000	45710000	5001	*	enh130660	genic	75.9494	AIRE	434.875	TRUE	255	76.5078	5810.72	0.0282728	enh130660-AIRE
chr21	45680000	45685000	5001	*	chr21	45705000	45710000	5001	*	enh130661	genic	67.5592	AIRE	434.875	TRUE	255	73.881	4991.33	0.024286	enh130661-AIRE
chr21	45695000	45700000	5001	*	chr21	45705000	45710000	5001	*	enh130662	intergenic	61.0404	AIRE	434.875	TRUE	255	143.122	8736.25	0.0425074	enh130662-AIRE
chr21	45700000	45705000	5001	*	chr21	45705000	45710000	5001	*	enh130663	intergenic	60.7536	AIRE	434.875	TRUE	255	182.911	11112.5	0.0540693	enh130663-AIRE
chr21	45705000	45710000	5001	*	chr21	45705000	45710000	5001	*	enh130664	genic	66.3184	AIRE	434.875	TRUE	255	635.997	42178.3	0.205224	enh130664-AIRE
chr21	45715000	45720000	5001	*	chr21	45705000	45710000	5001	*	enh130665	genic	98.4705	AIRE	434.875	TRUE	255	97.291	9580.29	0.0466142	enh130665-AIRE
chr21	45720000	45725000	5001	*	chr21	45705000	45710000	5001	*	enh130666	promoter	124.613	AIRE	434.875	TRUE	255	36.3066	4524.28	0.0220135	enh130666-AIRE
chr21	45550000	45555000	5001	*	chr21	45715000	45720000	5001	*	enh130636	promoter	117.374	PFKL	2801.88	TRUE	256	49.4259	5801.33	0.0232906	enh130636-PFKL
chr21	45555000	45560000	5001	*	chr21	45715000	45720000	5001	*	enh130637	genic	84.564	PFKL	2801.88	TRUE	256	61.7949	5225.63	0.0209793	enh130637-PFKL
chr21	45560000	45565000	5001	*	chr21	45715000	45720000	5001	*	enh130638	genic	80.5391	PFKL	2801.88	TRUE	256	69.4613	5594.35	0.0224596	enh130638-PFKL
chr21	45565000	45570000	5001	*	chr21	45715000	45720000	5001	*	enh130639	genic	110.799	PFKL	2801.88	TRUE	256	83.1566	9213.71	0.0369902	enh130639-PFKL
chr21	45565000	45570000	5001	*	chr21	45715000	45720000	5001	*	enh130640	intergenic	80.2292	PFKL	2801.88	TRUE	256	83.1566	6671.59	0.0267844	enh130640-PFKL
chr21	45570000	45575000	5001	*	chr21	45715000	45720000	5001	*	enh130641	intergenic	80.6653	PFKL	2801.88	TRUE	256	76.8549	6199.53	0.0248892	enh130641-PFKL
chr21	45575000	45580000	5001	*	chr21	45715000	45720000	5001	*	enh130642	intergenic	105.957	PFKL	2801.88	TRUE	256	59.1665	6269.1	0.0251685	enh130642-PFKL
chr21	45575000	45580000	5001	*	chr21	45715000	45720000	5001	*	enh130643	intergenic	90.1755	PFKL	2801.88	TRUE	256	59.1665	5335.37	0.0214199	enh130643-PFKL
chr21	45595000	45600000	5001	*	chr21	45715000	45720000	5001	*	enh130646	intergenic	103.667	PFKL	2801.88	TRUE	256	51.1894	5306.64	0.0213045	enh130646-PFKL
chr21	45660000	45665000	5001	*	chr21	45715000	45720000	5001	*	enh130658	promoter	115.705	PFKL	2801.88	TRUE	256	49.6083	5739.93	0.0230441	enh130658-PFKL
chr21	45705000	45710000	5001	*	chr21	45715000	45720000	5001	*	enh130664	genic	66.3184	PFKL	2801.88	TRUE	256	97.291	6452.19	0.0259036	enh130664-PFKL
chr21	45715000	45720000	5001	*	chr21	45715000	45720000	5001	*	enh130665	genic	98.4705	PFKL	2801.88	TRUE	256	467.121	45997.6	0.184667	enh130665-PFKL
chr21	45720000	45725000	5001	*	chr21	45715000	45720000	5001	*	enh130666	promoter	124.613	PFKL	2801.88	TRUE	256	125.103	15589.5	0.0625871	enh130666-PFKL
chr21	45725000	45730000	5001	*	chr21	45715000	45720000	5001	*	enh130667	genic	70.9537	PFKL	2801.88	TRUE	256	73.8467	5239.69	0.0210358	enh130667-PFKL
chr21	45715000	45720000	5001	*	chr21	45745000	45750000	5001	*	enh130665	genic	98.4705	C21orf2	1545.12	TRUE	257	38.7402	3814.76	0.0225936	enh130665-C21orf2
chr21	45720000	45725000	5001	*	chr21	45745000	45750000	5001	*	enh130666	promoter	124.613	C21orf2	1545.12	TRUE	257	66.3836	8272.28	0.0489941	enh130666-C21orf2
chr21	45725000	45730000	5001	*	chr21	45745000	45750000	5001	*	enh130667	genic	70.9537	C21orf2	1545.12	TRUE	257	71.5822	5079.02	0.0300814	enh130667-C21orf2
chr21	45750000	45755000	5001	*	chr21	45745000	45750000	5001	*	enh130668	genic	61.9649	C21orf2	1545.12	TRUE	257	279.665	17329.4	0.102637	enh130668-C21orf2
chr21	45750000	45755000	5001	*	chr21	45745000	45750000	5001	*	enh130669	genic	63.9296	C21orf2	1545.12	TRUE	257	279.665	17878.9	0.105891	enh130669-C21orf2
chr21	45755000	45760000	5001	*	chr21	45745000	45750000	5001	*	enh130670	promoter	118.03	C21orf2	1545.12	TRUE	257	121.949	14393.6	0.0852491	enh130670-C21orf2
chr21	45755000	45760000	5001	*	chr21	45770000	45775000	5001	*	enh130670	promoter	118.03	TRPM2	7345.88	TRUE	258	81.7236	9645.83	0.0385553	enh130670-TRPM2
chr21	45770000	45775000	5001	*	chr21	45770000	45775000	5001	*	enh130671	promoter	140.46	TRPM2	7345.88	TRUE	258	556.141	78115.8	0.312236	enh130671-TRPM2
chr21	45775000	45780000	5001	*	chr21	45770000	45775000	5001	*	enh130672	genic	101.353	TRPM2	7345.88	TRUE	258	231.219	23434.8	0.0936709	enh130672-TRPM2
chr21	45775000	45780000	5001	*	chr21	45770000	45775000	5001	*	enh130673	genic	94.1231	TRPM2	7345.88	TRUE	258	231.219	21763	0.0869887	enh130673-TRPM2
chr21	45780000	45785000	5001	*	chr21	45770000	45775000	5001	*	enh130674	genic	81.4986	TRPM2	7345.88	TRUE	258	103.642	8446.68	0.0337621	enh130674-TRPM2
chr21	45795000	45800000	5001	*	chr21	45770000	45775000	5001	*	enh130675	genic	85.9174	TRPM2	7345.88	TRUE	258	67.4731	5797.11	0.0231716	enh130675-TRPM2
chr21	45755000	45760000	5001	*	chr21	45830000	45835000	5001	*	enh130670	promoter	118.03	TRPM2-AS	282.875	TRUE	259	25.263	2981.79	0.0218333	enh130670-TRPM2-AS
chr21	45770000	45775000	5001	*	chr21	45830000	45835000	5001	*	enh130671	promoter	140.46	TRPM2-AS	282.875	TRUE	259	35.6526	5007.78	0.0366681	enh130671-TRPM2-AS
chr21	45775000	45780000	5001	*	chr21	45830000	45835000	5001	*	enh130672	genic	101.353	TRPM2-AS	282.875	TRUE	259	30.9929	3141.23	0.0230008	enh130672-TRPM2-AS
chr21	45775000	45780000	5001	*	chr21	45830000	45835000	5001	*	enh130673	genic	94.1231	TRPM2-AS	282.875	TRUE	259	30.9929	2917.14	0.02136	enh130673-TRPM2-AS
chr21	45780000	45785000	5001	*	chr21	45830000	45835000	5001	*	enh130674	genic	81.4986	TRPM2-AS	282.875	TRUE	259	42.6636	3477.03	0.0254596	enh130674-TRPM2-AS
chr21	45795000	45800000	5001	*	chr21	45830000	45835000	5001	*	enh130675	genic	85.9174	TRPM2-AS	282.875	TRUE	259	41.857	3596.25	0.0263325	enh130675-TRPM2-AS
chr21	45810000	45815000	5001	*	chr21	45830000	45835000	5001	*	enh130676	genic	65.5748	TRPM2-AS	282.875	TRUE	259	75.4746	4949.23	0.0362394	enh130676-TRPM2-AS
chr21	45810000	45815000	5001	*	chr21	45830000	45835000	5001	*	enh130677	genic	74.0496	TRPM2-AS	282.875	TRUE	259	75.4746	5588.87	0.040923	enh130677-TRPM2-AS
chr21	45815000	45820000	5001	*	chr21	45830000	45835000	5001	*	enh130678	genic	62.1907	TRPM2-AS	282.875	TRUE	259	96.3981	5995.07	0.0438972	enh130678-TRPM2-AS
chr21	45825000	45830000	5001	*	chr21	45830000	45835000	5001	*	enh130679	genic	73.415	TRPM2-AS	282.875	TRUE	259	208.541	15310	0.112104	enh130679-TRPM2-AS
chr21	45845000	45850000	5001	*	chr21	45830000	45835000	5001	*	enh130680	genic	77.1888	TRPM2-AS	282.875	TRUE	259	95.191	7347.68	0.0538014	enh130680-TRPM2-AS
chr21	45865000	45870000	5001	*	chr21	45830000	45835000	5001	*	enh130681	intergenic	64.5586	TRPM2-AS	282.875	TRUE	259	63.9703	4129.83	0.0302396	enh130681-TRPM2-AS
chr21	45865000	45870000	5001	*	chr21	45830000	45835000	5001	*	enh130682	intergenic	72.5998	TRPM2-AS	282.875	TRUE	259	63.9703	4644.23	0.0340061	enh130682-TRPM2-AS
chr21	45875000	45880000	5001	*	chr21	45830000	45835000	5001	*	enh130683	promoter	95.419	TRPM2-AS	282.875	TRUE	259	32.3556	3087.34	0.0226062	enh130683-TRPM2-AS
chr21	45770000	45775000	5001	*	chr21	45870000	45875000	5001	*	enh130671	promoter	140.46	LRRC3-AS1	252.5	TRUE	260	30.6028	4298.47	0.0265193	enh130671-LRRC3-AS1
chr21	45845000	45850000	5001	*	chr21	45870000	45875000	5001	*	enh130680	genic	77.1888	LRRC3-AS1	252.5	TRUE	260	57.2812	4421.47	0.0272781	enh130680-LRRC3-AS1
chr21	45865000	45870000	5001	*	chr21	45870000	45875000	5001	*	enh130681	intergenic	64.5586	LRRC3-AS1	252.5	TRUE	260	252.539	16303.6	0.100584	enh130681-LRRC3-AS1
chr21	45865000	45870000	5001	*	chr21	45870000	45875000	5001	*	enh130682	intergenic	72.5998	LRRC3-AS1	252.5	TRUE	260	252.539	18334.3	0.113113	enh130682-LRRC3-AS1
chr21	45875000	45880000	5001	*	chr21	45870000	45875000	5001	*	enh130683	promoter	95.419	LRRC3-AS1	252.5	TRUE	260	225.737	21539.6	0.132888	enh130683-LRRC3-AS1
chr21	45895000	45900000	5001	*	chr21	45870000	45875000	5001	*	enh130684	intergenic	72.3672	LRRC3-AS1	252.5	TRUE	260	50.4629	3651.86	0.0225301	enh130684-LRRC3-AS1
chr21	45770000	45775000	5001	*	chr21	45875000	45880000	5001	*	enh130671	promoter	140.46	LRRC3	506.75	TRUE	261	29.5815	4155.03	0.0219472	enh130671-LRRC3
chr21	45865000	45870000	5001	*	chr21	45875000	45880000	5001	*	enh130681	intergenic	64.5586	LRRC3	506.75	TRUE	261	96.897	6255.53	0.0330423	enh130681-LRRC3
chr21	45865000	45870000	5001	*	chr21	45875000	45880000	5001	*	enh130682	intergenic	72.5998	LRRC3	506.75	TRUE	261	96.897	7034.71	0.037158	enh130682-LRRC3
chr21	45875000	45880000	5001	*	chr21	45875000	45880000	5001	*	enh130683	promoter	95.419	LRRC3	506.75	TRUE	261	696.58	66466.9	0.351085	enh130683-LRRC3
chr21	45895000	45900000	5001	*	chr21	45875000	45880000	5001	*	enh130684	intergenic	72.3672	LRRC3	506.75	TRUE	261	71.256	5156.59	0.0272376	enh130684-LRRC3
chr21	45905000	45910000	5001	*	chr21	45915000	45920000	5001	*	enh130685	intergenic	78.2575	TSPEAR	2296.88	TRUE	262	88.528	6927.98	0.0383186	enh130685-TSPEAR
chr21	45910000	45915000	5001	*	chr21	45915000	45920000	5001	*	enh130686	intergenic	76.0803	TSPEAR	2296.88	TRUE	262	228.747	17403.2	0.0962568	enh130686-TSPEAR
chr21	45915000	45920000	5001	*	chr21	45915000	45920000	5001	*	enh130687	genic	61.0721	TSPEAR	2296.88	TRUE	262	478.129	29200.3	0.161507	enh130687-TSPEAR
chr21	45920000	45925000	5001	*	chr21	45915000	45920000	5001	*	enh130688	genic	100.375	TSPEAR	2296.88	TRUE	262	233.447	23432.3	0.129604	enh130688-TSPEAR
chr21	45905000	45910000	5001	*	chr21	45925000	45930000	5001	*	enh130685	intergenic	78.2575	TSPEAR-AS1	97.5	TRUE	263	41.509	3248.4	0.0218736	enh130685-TSPEAR-AS1
chr21	45910000	45915000	5001	*	chr21	45925000	45930000	5001	*	enh130686	intergenic	76.0803	TSPEAR-AS1	97.5	TRUE	263	61.4339	4673.91	0.0314726	enh130686-TSPEAR-AS1
chr21	45915000	45920000	5001	*	chr21	45925000	45930000	5001	*	enh130687	genic	61.0721	TSPEAR-AS1	97.5	TRUE	263	83.4901	5098.91	0.0343344	enh130687-TSPEAR-AS1
chr21	45920000	45925000	5001	*	chr21	45925000	45930000	5001	*	enh130688	genic	100.375	TSPEAR-AS1	97.5	TRUE	263	156.924	15751.3	0.106064	enh130688-TSPEAR-AS1
chr21	45930000	45935000	5001	*	chr21	45925000	45930000	5001	*	enh130689	genic	64.3559	TSPEAR-AS1	97.5	TRUE	263	273.473	17599.6	0.11851	enh130689-TSPEAR-AS1
chr21	45935000	45940000	5001	*	chr21	45925000	45930000	5001	*	enh130690	promoter	58.8882	TSPEAR-AS1	97.5	TRUE	263	98.2407	5785.22	0.0389557	enh130690-TSPEAR-AS1
chr21	45950000	45955000	5001	*	chr21	45925000	45930000	5001	*	enh130691	genic	76.8658	TSPEAR-AS1	97.5	TRUE	263	59.8097	4597.32	0.0309569	enh130691-TSPEAR-AS1
chr21	46210000	46215000	5001	*	chr21	45925000	45930000	5001	*	enh130709	genic	64.5458	TSPEAR-AS1	97.5	TRUE	263	48.2533	3114.55	0.0209724	enh130709-TSPEAR-AS1
chr21	46210000	46215000	5001	*	chr21	45925000	45930000	5001	*	enh130710	genic	72.8504	TSPEAR-AS1	97.5	TRUE	263	48.2533	3515.28	0.0236707	enh130710-TSPEAR-AS1
chr21	45920000	45925000	5001	*	chr21	45935000	45940000	5001	*	enh130688	genic	100.375	TSPEAR-AS2	27.75	TRUE	264	56.95	5716.38	0.0412044	enh130688-TSPEAR-AS2
chr21	45930000	45935000	5001	*	chr21	45935000	45940000	5001	*	enh130689	genic	64.3559	TSPEAR-AS2	27.75	TRUE	264	122.918	7910.48	0.0570198	enh130689-TSPEAR-AS2
chr21	45935000	45940000	5001	*	chr21	45935000	45940000	5001	*	enh130690	promoter	58.8882	TSPEAR-AS2	27.75	TRUE	264	386.408	22754.9	0.16402	enh130690-TSPEAR-AS2
chr21	45950000	45955000	5001	*	chr21	45935000	45940000	5001	*	enh130691	genic	76.8658	TSPEAR-AS2	27.75	TRUE	264	80.1911	6163.95	0.0444306	enh130691-TSPEAR-AS2
chr21	46210000	46215000	5001	*	chr21	45935000	45940000	5001	*	enh130709	genic	64.5458	TSPEAR-AS2	27.75	TRUE	264	46.632	3009.9	0.0216957	enh130709-TSPEAR-AS2
chr21	46210000	46215000	5001	*	chr21	45935000	45940000	5001	*	enh130710	genic	72.8504	TSPEAR-AS2	27.75	TRUE	264	46.632	3397.16	0.0244872	enh130710-TSPEAR-AS2
chr21	45920000	45925000	5001	*	chr21	45955000	45960000	5001	*	enh130688	genic	100.375	KRTAP10-1	11	TRUE	265	23.653	2374.18	0.0230315	enh130688-KRTAP10-1
chr21	45930000	45935000	5001	*	chr21	45955000	45960000	5001	*	enh130689	genic	64.3559	KRTAP10-1	11	TRUE	265	36.0362	2319.14	0.0224976	enh130689-KRTAP10-1
chr21	45935000	45940000	5001	*	chr21	45955000	45960000	5001	*	enh130690	promoter	58.8882	KRTAP10-1	11	TRUE	265	46.5609	2741.89	0.0265985	enh130690-KRTAP10-1
chr21	45950000	45955000	5001	*	chr21	45955000	45960000	5001	*	enh130691	genic	76.8658	KRTAP10-1	11	TRUE	265	159.867	12288.3	0.119207	enh130691-KRTAP10-1
chr21	45985000	45990000	5001	*	chr21	45955000	45960000	5001	*	enh130692	genic	77.0199	KRTAP10-1	11	TRUE	265	55.5301	4276.93	0.0414896	enh130692-KRTAP10-1
chr21	45985000	45990000	5001	*	chr21	45955000	45960000	5001	*	enh130693	genic	68.8175	KRTAP10-1	11	TRUE	265	55.5301	3821.44	0.0370711	enh130693-KRTAP10-1
chr21	45985000	45990000	5001	*	chr21	45955000	45960000	5001	*	enh130694	genic	64.0244	KRTAP10-1	11	TRUE	265	55.5301	3555.28	0.0344891	enh130694-KRTAP10-1
chr21	45920000	45925000	5001	*	chr21	45970000	45975000	5001	*	enh130688	genic	100.375	KRTAP10-2	17.25	TRUE	266	26.664	2676.42	0.027869	enh130688-KRTAP10-2
chr21	45930000	45935000	5001	*	chr21	45970000	45975000	5001	*	enh130689	genic	64.3559	KRTAP10-2	17.25	TRUE	266	30.6934	1975.3	0.0205684	enh130689-KRTAP10-2
chr21	45935000	45940000	5001	*	chr21	45970000	45975000	5001	*	enh130690	promoter	58.8882	KRTAP10-2	17.25	TRUE	266	34.2476	2016.78	0.0210003	enh130690-KRTAP10-2
chr21	45950000	45955000	5001	*	chr21	45970000	45975000	5001	*	enh130691	genic	76.8658	KRTAP10-2	17.25	TRUE	266	55.7819	4287.72	0.0446472	enh130691-KRTAP10-2
chr21	45985000	45990000	5001	*	chr21	45970000	45975000	5001	*	enh130692	genic	77.0199	KRTAP10-2	17.25	TRUE	266	77.3584	5958.13	0.0620408	enh130692-KRTAP10-2
chr21	45985000	45990000	5001	*	chr21	45970000	45975000	5001	*	enh130693	genic	68.8175	KRTAP10-2	17.25	TRUE	266	77.3584	5323.61	0.0554336	enh130693-KRTAP10-2
chr21	45985000	45990000	5001	*	chr21	45970000	45975000	5001	*	enh130694	genic	64.0244	KRTAP10-2	17.25	TRUE	266	77.3584	4952.82	0.0515727	enh130694-KRTAP10-2
chr21	45990000	45995000	5001	*	chr21	45970000	45975000	5001	*	enh130695	promoter	58.2535	KRTAP10-2	17.25	TRUE	266	48.4988	2825.22	0.0294185	enh130695-KRTAP10-2
chr21	46035000	46040000	5001	*	chr21	45970000	45975000	5001	*	enh130697	genic	73.4035	KRTAP10-2	17.25	TRUE	266	35.2679	2588.79	0.0269565	enh130697-KRTAP10-2
chr21	46075000	46080000	5001	*	chr21	45970000	45975000	5001	*	enh130699	genic	77.6257	KRTAP10-2	17.25	TRUE	266	28.9093	2244.11	0.0233674	enh130699-KRTAP10-2
chr21	45935000	45940000	5001	*	chr21	45975000	45980000	5001	*	enh130690	promoter	58.8882	KRTAP10-3	8.5	TRUE	267	46.2027	2720.79	0.0267006	enh130690-KRTAP10-3
chr21	45950000	45955000	5001	*	chr21	45975000	45980000	5001	*	enh130691	genic	76.8658	KRTAP10-3	8.5	TRUE	267	71.3	5480.53	0.0537834	enh130691-KRTAP10-3
chr21	45985000	45990000	5001	*	chr21	45975000	45980000	5001	*	enh130692	genic	77.0199	KRTAP10-3	8.5	TRUE	267	86.9836	6699.47	0.0657454	enh130692-KRTAP10-3
chr21	45985000	45990000	5001	*	chr21	45975000	45980000	5001	*	enh130693	genic	68.8175	KRTAP10-3	8.5	TRUE	267	86.9836	5985.99	0.0587437	enh130693-KRTAP10-3
chr21	45985000	45990000	5001	*	chr21	45975000	45980000	5001	*	enh130694	genic	64.0244	KRTAP10-3	8.5	TRUE	267	86.9836	5569.08	0.0546523	enh130694-KRTAP10-3
chr21	45990000	45995000	5001	*	chr21	45975000	45980000	5001	*	enh130695	promoter	58.2535	KRTAP10-3	8.5	TRUE	267	76.0096	4427.82	0.0434526	enh130695-KRTAP10-3
chr21	45985000	45990000	5001	*	chr21	45990000	45995000	5001	*	enh130692	genic	77.0199	KRTAP10-4	30.25	TRUE	268	196.639	15145.1	0.100569	enh130692-KRTAP10-4
chr21	45985000	45990000	5001	*	chr21	45990000	45995000	5001	*	enh130693	genic	68.8175	KRTAP10-4	30.25	TRUE	268	196.639	13532.2	0.0898587	enh130693-KRTAP10-4
chr21	45985000	45990000	5001	*	chr21	45990000	45995000	5001	*	enh130694	genic	64.0244	KRTAP10-4	30.25	TRUE	268	196.639	12589.7	0.0836002	enh130694-KRTAP10-4
chr21	45990000	45995000	5001	*	chr21	45990000	45995000	5001	*	enh130695	promoter	58.2535	KRTAP10-4	30.25	TRUE	268	611.805	35639.8	0.236661	enh130695-KRTAP10-4
chr21	46025000	46030000	5001	*	chr21	45990000	45995000	5001	*	enh130696	genic	57.3074	KRTAP10-4	30.25	TRUE	268	57.4266	3290.97	0.0218532	enh130696-KRTAP10-4
chr21	45985000	45990000	5001	*	chr21	45995000	46000000	5001	*	enh130692	genic	77.0199	KRTAP10-5	15	TRUE	269	90.6207	6979.6	0.0679967	enh130692-KRTAP10-5
chr21	45985000	45990000	5001	*	chr21	45995000	46000000	5001	*	enh130693	genic	68.8175	KRTAP10-5	15	TRUE	269	90.6207	6236.29	0.0607552	enh130693-KRTAP10-5
chr21	45985000	45990000	5001	*	chr21	45995000	46000000	5001	*	enh130694	genic	64.0244	KRTAP10-5	15	TRUE	269	90.6207	5801.94	0.0565236	enh130694-KRTAP10-5
chr21	45990000	45995000	5001	*	chr21	45995000	46000000	5001	*	enh130695	promoter	58.2535	KRTAP10-5	15	TRUE	269	149.455	8706.28	0.0848183	enh130695-KRTAP10-5
chr21	46025000	46030000	5001	*	chr21	45995000	46000000	5001	*	enh130696	genic	57.3074	KRTAP10-5	15	TRUE	269	43.7309	2506.11	0.024415	enh130696-KRTAP10-5
chr21	46035000	46040000	5001	*	chr21	45995000	46000000	5001	*	enh130697	genic	73.4035	KRTAP10-5	15	TRUE	269	36.0906	2649.18	0.0258088	enh130697-KRTAP10-5
chr21	45950000	45955000	5001	*	chr21	46010000	46015000	5001	*	enh130691	genic	76.8658	KRTAP10-6	18.875	TRUE	270	29.4129	2260.85	0.0275529	enh130691-KRTAP10-6
chr21	45985000	45990000	5001	*	chr21	46010000	46015000	5001	*	enh130692	genic	77.0199	KRTAP10-6	18.875	TRUE	270	43.2587	3331.78	0.0406044	enh130692-KRTAP10-6
chr21	45985000	45990000	5001	*	chr21	46010000	46015000	5001	*	enh130693	genic	68.8175	KRTAP10-6	18.875	TRUE	270	43.2587	2976.95	0.0362801	enh130693-KRTAP10-6
chr21	45985000	45990000	5001	*	chr21	46010000	46015000	5001	*	enh130694	genic	64.0244	KRTAP10-6	18.875	TRUE	270	43.2587	2769.61	0.0337532	enh130694-KRTAP10-6
chr21	45990000	45995000	5001	*	chr21	46010000	46015000	5001	*	enh130695	promoter	58.2535	KRTAP10-6	18.875	TRUE	270	71.8799	4187.25	0.05103	enh130695-KRTAP10-6
chr21	46025000	46030000	5001	*	chr21	46010000	46015000	5001	*	enh130696	genic	57.3074	KRTAP10-6	18.875	TRUE	270	67.4624	3866.1	0.0471161	enh130696-KRTAP10-6
chr21	46035000	46040000	5001	*	chr21	46010000	46015000	5001	*	enh130697	genic	73.4035	KRTAP10-6	18.875	TRUE	270	50.0174	3671.45	0.044744	enh130697-KRTAP10-6
chr21	46075000	46080000	5001	*	chr21	46010000	46015000	5001	*	enh130699	genic	77.6257	KRTAP10-6	18.875	TRUE	270	27.333	2121.75	0.0258577	enh130699-KRTAP10-6
chr21	46125000	46130000	5001	*	chr21	46010000	46015000	5001	*	enh130702	genic	76.4877	KRTAP10-6	18.875	TRUE	270	26.4292	2021.51	0.0246362	enh130702-KRTAP10-6
chr21	46150000	46155000	5001	*	chr21	46010000	46015000	5001	*	enh130704	intergenic	77.8304	KRTAP10-6	18.875	TRUE	270	22.8685	1779.86	0.0216912	enh130704-KRTAP10-6
chr21	45950000	45955000	5001	*	chr21	46020000	46025000	5001	*	enh130691	genic	76.8658	KRTAP10-7	15.625	TRUE	271	29.3887	2258.99	0.0237108	enh130691-KRTAP10-7
chr21	45985000	45990000	5001	*	chr21	46020000	46025000	5001	*	enh130692	genic	77.0199	KRTAP10-7	15.625	TRUE	271	37.6459	2899.48	0.0304336	enh130692-KRTAP10-7
chr21	45985000	45990000	5001	*	chr21	46020000	46025000	5001	*	enh130693	genic	68.8175	KRTAP10-7	15.625	TRUE	271	37.6459	2590.69	0.0271925	enh130693-KRTAP10-7
chr21	45985000	45990000	5001	*	chr21	46020000	46025000	5001	*	enh130694	genic	64.0244	KRTAP10-7	15.625	TRUE	271	37.6459	2410.26	0.0252985	enh130694-KRTAP10-7
chr21	45990000	45995000	5001	*	chr21	46020000	46025000	5001	*	enh130695	promoter	58.2535	KRTAP10-7	15.625	TRUE	271	48.4789	2824.07	0.029642	enh130695-KRTAP10-7
chr21	46025000	46030000	5001	*	chr21	46020000	46025000	5001	*	enh130696	genic	57.3074	KRTAP10-7	15.625	TRUE	271	192.923	11055.9	0.116045	enh130696-KRTAP10-7
chr21	46035000	46040000	5001	*	chr21	46020000	46025000	5001	*	enh130697	genic	73.4035	KRTAP10-7	15.625	TRUE	271	106.616	7825.99	0.0821431	enh130697-KRTAP10-7
chr21	46075000	46080000	5001	*	chr21	46020000	46025000	5001	*	enh130699	genic	77.6257	KRTAP10-7	15.625	TRUE	271	32.7726	2544	0.0267023	enh130699-KRTAP10-7
chr21	46125000	46130000	5001	*	chr21	46020000	46025000	5001	*	enh130702	genic	76.4877	KRTAP10-7	15.625	TRUE	271	27.665	2116.03	0.0222103	enh130702-KRTAP10-7
chr21	46150000	46155000	5001	*	chr21	46020000	46025000	5001	*	enh130704	intergenic	77.8304	KRTAP10-7	15.625	TRUE	271	24.9269	1940.07	0.0203634	enh130704-KRTAP10-7
chr21	45990000	45995000	5001	*	chr21	46030000	46035000	5001	*	enh130695	promoter	58.2535	KRTAP10-8	11.375	TRUE	272	52.445	3055.1	0.0284527	enh130695-KRTAP10-8
chr21	46025000	46030000	5001	*	chr21	46030000	46035000	5001	*	enh130696	genic	57.3074	KRTAP10-8	11.375	TRUE	272	225.5	12922.8	0.120352	enh130696-KRTAP10-8
chr21	46035000	46040000	5001	*	chr21	46030000	46035000	5001	*	enh130697	genic	73.4035	KRTAP10-8	11.375	TRUE	272	196.371	14414.3	0.134243	enh130697-KRTAP10-8
chr21	46065000	46070000	5001	*	chr21	46030000	46035000	5001	*	enh130698	promoter	59.0688	KRTAP10-8	11.375	TRUE	272	46.1951	2728.69	0.0254127	enh130698-KRTAP10-8
chr21	46075000	46080000	5001	*	chr21	46030000	46035000	5001	*	enh130699	genic	77.6257	KRTAP10-8	11.375	TRUE	272	31.3386	2432.68	0.0226559	enh130699-KRTAP10-8
chr21	45950000	45955000	5001	*	chr21	46045000	46050000	5001	*	enh130691	genic	76.8658	KRTAP10-9	16.5	TRUE	273	22.8903	1759.48	0.0203739	enh130691-KRTAP10-9
chr21	45985000	45990000	5001	*	chr21	46045000	46050000	5001	*	enh130692	genic	77.0199	KRTAP10-9	16.5	TRUE	273	28.8204	2219.75	0.0257035	enh130692-KRTAP10-9
chr21	45985000	45990000	5001	*	chr21	46045000	46050000	5001	*	enh130693	genic	68.8175	KRTAP10-9	16.5	TRUE	273	28.8204	1983.35	0.0229662	enh130693-KRTAP10-9
chr21	45985000	45990000	5001	*	chr21	46045000	46050000	5001	*	enh130694	genic	64.0244	KRTAP10-9	16.5	TRUE	273	28.8204	1845.21	0.0213666	enh130694-KRTAP10-9
chr21	46025000	46030000	5001	*	chr21	46045000	46050000	5001	*	enh130696	genic	57.3074	KRTAP10-9	16.5	TRUE	273	69.9793	4010.33	0.0464376	enh130696-KRTAP10-9
chr21	46035000	46040000	5001	*	chr21	46045000	46050000	5001	*	enh130697	genic	73.4035	KRTAP10-9	16.5	TRUE	273	118.274	8681.7	0.10053	enh130697-KRTAP10-9
chr21	46065000	46070000	5001	*	chr21	46045000	46050000	5001	*	enh130698	promoter	59.0688	KRTAP10-9	16.5	TRUE	273	70.9438	4190.56	0.0485246	enh130698-KRTAP10-9
chr21	46075000	46080000	5001	*	chr21	46045000	46050000	5001	*	enh130699	genic	77.6257	KRTAP10-9	16.5	TRUE	273	40.4979	3143.68	0.0364022	enh130699-KRTAP10-9
chr21	46105000	46110000	5001	*	chr21	46045000	46050000	5001	*	enh130700	genic	68.3312	KRTAP10-9	16.5	TRUE	273	39.0817	2670.5	0.030923	enh130700-KRTAP10-9
chr21	46125000	46130000	5001	*	chr21	46045000	46050000	5001	*	enh130702	genic	76.4877	KRTAP10-9	16.5	TRUE	273	28.2531	2161.02	0.0250235	enh130702-KRTAP10-9
chr21	45920000	45925000	5001	*	chr21	46055000	46060000	5001	*	enh130688	genic	100.375	KRTAP10-10	13.125	TRUE	274	19.2049	1927.7	0.0225757	enh130688-KRTAP10-10
chr21	45950000	45955000	5001	*	chr21	46055000	46060000	5001	*	enh130691	genic	76.8658	KRTAP10-10	13.125	TRUE	274	22.252	1710.42	0.0200311	enh130691-KRTAP10-10
chr21	45985000	45990000	5001	*	chr21	46055000	46060000	5001	*	enh130692	genic	77.0199	KRTAP10-10	13.125	TRUE	274	23.7534	1829.48	0.0214254	enh130692-KRTAP10-10
chr21	46025000	46030000	5001	*	chr21	46055000	46060000	5001	*	enh130696	genic	57.3074	KRTAP10-10	13.125	TRUE	274	45.0982	2584.46	0.0302671	enh130696-KRTAP10-10
chr21	46035000	46040000	5001	*	chr21	46055000	46060000	5001	*	enh130697	genic	73.4035	KRTAP10-10	13.125	TRUE	274	55.1835	4050.66	0.0474381	enh130697-KRTAP10-10
chr21	46065000	46070000	5001	*	chr21	46055000	46060000	5001	*	enh130698	promoter	59.0688	KRTAP10-10	13.125	TRUE	274	125.736	7427.08	0.08698	enh130698-KRTAP10-10
chr21	46075000	46080000	5001	*	chr21	46055000	46060000	5001	*	enh130699	genic	77.6257	KRTAP10-10	13.125	TRUE	274	64.6203	5016.2	0.0587457	enh130699-KRTAP10-10
chr21	46105000	46110000	5001	*	chr21	46055000	46060000	5001	*	enh130700	genic	68.3312	KRTAP10-10	13.125	TRUE	274	27.0467	1848.13	0.0216438	enh130700-KRTAP10-10
chr21	46025000	46030000	5001	*	chr21	46065000	46070000	5001	*	enh130696	genic	57.3074	KRTAP10-11	30.375	TRUE	275	41.0529	2352.64	0.0204453	enh130696-KRTAP10-11
chr21	46035000	46040000	5001	*	chr21	46065000	46070000	5001	*	enh130697	genic	73.4035	KRTAP10-11	30.375	TRUE	275	36.7782	2699.65	0.0234609	enh130697-KRTAP10-11
chr21	46065000	46070000	5001	*	chr21	46065000	46070000	5001	*	enh130698	promoter	59.0688	KRTAP10-11	30.375	TRUE	275	569.592	33645.2	0.292389	enh130698-KRTAP10-11
chr21	46075000	46080000	5001	*	chr21	46065000	46070000	5001	*	enh130699	genic	77.6257	KRTAP10-11	30.375	TRUE	275	107.023	8307.72	0.0721971	enh130699-KRTAP10-11
chr21	46105000	46110000	5001	*	chr21	46065000	46070000	5001	*	enh130700	genic	68.3312	KRTAP10-11	30.375	TRUE	275	46.632	3186.42	0.0276911	enh130700-KRTAP10-11
chr21	46125000	46130000	5001	*	chr21	46065000	46070000	5001	*	enh130702	genic	76.4877	KRTAP10-11	30.375	TRUE	275	30.5385	2335.82	0.0202991	enh130702-KRTAP10-11
chr21	46150000	46155000	5001	*	chr21	46065000	46070000	5001	*	enh130704	intergenic	77.8304	KRTAP10-11	30.375	TRUE	275	34.3951	2676.98	0.0232639	enh130704-KRTAP10-11
chr21	45950000	45955000	5001	*	chr21	46070000	46075000	5001	*	enh130691	genic	76.8658	KRTAP12-4	7.5	TRUE	276	33.2537	2556.07	0.0225789	enh130691-KRTAP12-4
chr21	46025000	46030000	5001	*	chr21	46070000	46075000	5001	*	enh130696	genic	57.3074	KRTAP12-4	7.5	TRUE	276	41.0289	2351.26	0.0207698	enh130696-KRTAP12-4
chr21	46035000	46040000	5001	*	chr21	46070000	46075000	5001	*	enh130697	genic	73.4035	KRTAP12-4	7.5	TRUE	276	46.3699	3403.72	0.0300666	enh130697-KRTAP12-4
chr21	46065000	46070000	5001	*	chr21	46070000	46075000	5001	*	enh130698	promoter	59.0688	KRTAP12-4	7.5	TRUE	276	267.964	15828.3	0.139819	enh130698-KRTAP12-4
chr21	46075000	46080000	5001	*	chr21	46070000	46075000	5001	*	enh130699	genic	77.6257	KRTAP12-4	7.5	TRUE	276	233.62	18134.9	0.160194	enh130699-KRTAP12-4
chr21	46105000	46110000	5001	*	chr21	46070000	46075000	5001	*	enh130700	genic	68.3312	KRTAP12-4	7.5	TRUE	276	53.9855	3688.89	0.0325857	enh130700-KRTAP12-4
chr21	46125000	46130000	5001	*	chr21	46070000	46075000	5001	*	enh130702	genic	76.4877	KRTAP12-4	7.5	TRUE	276	36.7102	2807.88	0.0248033	enh130702-KRTAP12-4
chr21	46150000	46155000	5001	*	chr21	46070000	46075000	5001	*	enh130704	intergenic	77.8304	KRTAP12-4	7.5	TRUE	276	31.0256	2414.73	0.0213305	enh130704-KRTAP12-4
chr21	46035000	46040000	5001	*	chr21	46075000	46080000	5001	*	enh130697	genic	73.4035	KRTAP12-3	29.25	TRUE	277	35.2137	2584.81	0.021808	enh130697-KRTAP12-3
chr21	46065000	46070000	5001	*	chr21	46075000	46080000	5001	*	enh130698	promoter	59.0688	KRTAP12-3	29.25	TRUE	277	107.023	6321.71	0.0533362	enh130698-KRTAP12-3
chr21	46075000	46080000	5001	*	chr21	46075000	46080000	5001	*	enh130699	genic	77.6257	KRTAP12-3	29.25	TRUE	277	463.976	36016.5	0.303871	enh130699-KRTAP12-3
chr21	46105000	46110000	5001	*	chr21	46075000	46080000	5001	*	enh130700	genic	68.3312	KRTAP12-3	29.25	TRUE	277	69.064	4719.22	0.039816	enh130700-KRTAP12-3
chr21	46110000	46115000	5001	*	chr21	46075000	46080000	5001	*	enh130701	genic	60.2357	KRTAP12-3	29.25	TRUE	277	50.6305	3049.77	0.0257308	enh130701-KRTAP12-3
chr21	46125000	46130000	5001	*	chr21	46075000	46080000	5001	*	enh130702	genic	76.4877	KRTAP12-3	29.25	TRUE	277	35.4418	2710.87	0.0228715	enh130702-KRTAP12-3
chr21	45910000	45915000	5001	*	chr21	46085000	46090000	5001	*	enh130686	intergenic	76.0803	KRTAP12-2	5.875	TRUE	278	29.0393	2209.32	0.0230879	enh130686-KRTAP12-2
chr21	46035000	46040000	5001	*	chr21	46085000	46090000	5001	*	enh130697	genic	73.4035	KRTAP12-2	5.875	TRUE	278	26.2918	1929.91	0.0201681	enh130697-KRTAP12-2
chr21	46065000	46070000	5001	*	chr21	46085000	46090000	5001	*	enh130698	promoter	59.0688	KRTAP12-2	5.875	TRUE	278	60.7743	3589.87	0.037515	enh130698-KRTAP12-2
chr21	46075000	46080000	5001	*	chr21	46085000	46090000	5001	*	enh130699	genic	77.6257	KRTAP12-2	5.875	TRUE	278	108.784	8444.44	0.0882465	enh130699-KRTAP12-2
chr21	46105000	46110000	5001	*	chr21	46085000	46090000	5001	*	enh130700	genic	68.3312	KRTAP12-2	5.875	TRUE	278	65.3649	4466.46	0.0466756	enh130700-KRTAP12-2
chr21	46110000	46115000	5001	*	chr21	46085000	46090000	5001	*	enh130701	genic	60.2357	KRTAP12-2	5.875	TRUE	278	65.7574	3960.94	0.0413929	enh130701-KRTAP12-2
chr21	46125000	46130000	5001	*	chr21	46085000	46090000	5001	*	enh130702	genic	76.4877	KRTAP12-2	5.875	TRUE	278	36.858	2819.18	0.0294612	enh130702-KRTAP12-2
chr21	46150000	46155000	5001	*	chr21	46085000	46090000	5001	*	enh130704	intergenic	77.8304	KRTAP12-2	5.875	TRUE	278	29.662	2308.6	0.0241255	enh130704-KRTAP12-2
chr21	46035000	46040000	5001	*	chr21	46100000	46105000	5001	*	enh130697	genic	73.4035	KRTAP12-1	9	TRUE	279	34.033	2498.14	0.0238195	enh130697-KRTAP12-1
chr21	46065000	46070000	5001	*	chr21	46100000	46105000	5001	*	enh130698	promoter	59.0688	KRTAP12-1	9	TRUE	279	44.7595	2643.89	0.0252092	enh130698-KRTAP12-1
chr21	46075000	46080000	5001	*	chr21	46100000	46105000	5001	*	enh130699	genic	77.6257	KRTAP12-1	9	TRUE	279	51.9462	4032.36	0.0384481	enh130699-KRTAP12-1
chr21	46105000	46110000	5001	*	chr21	46100000	46105000	5001	*	enh130700	genic	68.3312	KRTAP12-1	9	TRUE	279	211.818	14473.8	0.138006	enh130700-KRTAP12-1
chr21	46110000	46115000	5001	*	chr21	46100000	46105000	5001	*	enh130701	genic	60.2357	KRTAP12-1	9	TRUE	279	133.995	8071.27	0.0769587	enh130701-KRTAP12-1
chr21	46125000	46130000	5001	*	chr21	46100000	46105000	5001	*	enh130702	genic	76.4877	KRTAP12-1	9	TRUE	279	50.4943	3862.2	0.0368256	enh130702-KRTAP12-1
chr21	46135000	46140000	5001	*	chr21	46100000	46105000	5001	*	enh130703	intergenic	72.7099	KRTAP12-1	9	TRUE	279	36.9063	2683.45	0.0255864	enh130703-KRTAP12-1
chr21	46150000	46155000	5001	*	chr21	46100000	46105000	5001	*	enh130704	intergenic	77.8304	KRTAP12-1	9	TRUE	279	32.1936	2505.64	0.023891	enh130704-KRTAP12-1
chr21	46185000	46190000	5001	*	chr21	46100000	46105000	5001	*	enh130706	intergenic	61.3673	KRTAP12-1	9	TRUE	279	36.3035	2227.85	0.0212423	enh130706-KRTAP12-1
chr21	46075000	46080000	5001	*	chr21	46115000	46120000	5001	*	enh130699	genic	77.6257	KRTAP10-12	14.625	TRUE	280	35.2034	2732.69	0.0253893	enh130699-KRTAP10-12
chr21	46105000	46110000	5001	*	chr21	46115000	46120000	5001	*	enh130700	genic	68.3312	KRTAP10-12	14.625	TRUE	280	125.339	8564.56	0.079573	enh130700-KRTAP10-12
chr21	46110000	46115000	5001	*	chr21	46115000	46120000	5001	*	enh130701	genic	60.2357	KRTAP10-12	14.625	TRUE	280	238.782	14383.2	0.133634	enh130701-KRTAP10-12
chr21	46125000	46130000	5001	*	chr21	46115000	46120000	5001	*	enh130702	genic	76.4877	KRTAP10-12	14.625	TRUE	280	125.445	9595.02	0.0891469	enh130702-KRTAP10-12
chr21	46135000	46140000	5001	*	chr21	46115000	46120000	5001	*	enh130703	intergenic	72.7099	KRTAP10-12	14.625	TRUE	280	46.1383	3354.71	0.0311685	enh130703-KRTAP10-12
chr21	45920000	45925000	5001	*	chr21	46185000	46190000	5001	*	enh130688	genic	100.375	UBE2G2	1290.5	TRUE	281	32.5457	3266.79	0.0233549	enh130688-UBE2G2
chr21	46170000	46175000	5001	*	chr21	46185000	46190000	5001	*	enh130705	intergenic	58.3705	UBE2G2	1290.5	TRUE	281	68.1196	3976.18	0.0284265	enh130705-UBE2G2
chr21	46185000	46190000	5001	*	chr21	46185000	46190000	5001	*	enh130706	intergenic	61.3673	UBE2G2	1290.5	TRUE	281	499.658	30662.6	0.219213	enh130706-UBE2G2
chr21	46195000	46200000	5001	*	chr21	46185000	46190000	5001	*	enh130707	genic	65.1834	UBE2G2	1290.5	TRUE	281	101.279	6601.71	0.047197	enh130707-UBE2G2
chr21	46200000	46205000	5001	*	chr21	46185000	46190000	5001	*	enh130708	genic	61.2034	UBE2G2	1290.5	TRUE	281	79.5197	4866.88	0.0347943	enh130708-UBE2G2
chr21	46210000	46215000	5001	*	chr21	46185000	46190000	5001	*	enh130709	genic	64.5458	UBE2G2	1290.5	TRUE	281	43.6697	2818.7	0.0201515	enh130709-UBE2G2
chr21	46210000	46215000	5001	*	chr21	46185000	46190000	5001	*	enh130710	genic	72.8504	UBE2G2	1290.5	TRUE	281	43.6697	3181.36	0.0227442	enh130710-UBE2G2
chr21	46210000	46215000	5001	*	chr21	46220000	46225000	5001	*	enh130709	genic	64.5458	LINC01424	460.875	TRUE	282	73.5028	4744.3	0.02298	enh130709-LINC01424
chr21	46210000	46215000	5001	*	chr21	46220000	46225000	5001	*	enh130710	genic	72.8504	LINC01424	460.875	TRUE	282	73.5028	5354.71	0.0259366	enh130710-LINC01424
chr21	46220000	46225000	5001	*	chr21	46220000	46225000	5001	*	enh130711	promoter	101.323	LINC01424	460.875	TRUE	282	431.198	43690.4	0.211623	enh130711-LINC01424
chr21	46235000	46240000	5001	*	chr21	46220000	46225000	5001	*	enh130712	promoter	116.893	LINC01424	460.875	TRUE	282	80.0361	9355.63	0.0453159	enh130712-LINC01424
chr21	46255000	46260000	5001	*	chr21	46220000	46225000	5001	*	enh130714	intergenic	65.6757	LINC01424	460.875	TRUE	282	63.7024	4183.69	0.0202646	enh130714-LINC01424
chr21	46255000	46260000	5001	*	chr21	46220000	46225000	5001	*	enh130715	intergenic	66.8795	LINC01424	460.875	TRUE	282	63.7024	4260.38	0.020636	enh130715-LINC01424
chr21	46265000	46270000	5001	*	chr21	46220000	46225000	5001	*	enh130716	intergenic	107.54	LINC01424	460.875	TRUE	282	42.3428	4553.54	0.022056	enh130716-LINC01424
chr21	46290000	46295000	5001	*	chr21	46220000	46225000	5001	*	enh130719	promoter	133.58	LINC01424	460.875	TRUE	282	48.0019	6412.08	0.0310582	enh130719-LINC01424
chr21	46295000	46300000	5001	*	chr21	46220000	46225000	5001	*	enh130720	intergenic	104.873	LINC01424	460.875	TRUE	282	52.459	5501.51	0.0266477	enh130720-LINC01424
chr21	46300000	46305000	5001	*	chr21	46220000	46225000	5001	*	enh130721	intergenic	108.453	LINC01424	460.875	TRUE	282	47.0752	5105.45	0.0247293	enh130721-LINC01424
chr21	46350000	46355000	5001	*	chr21	46220000	46225000	5001	*	enh130734	intergenic	101.028	LINC01424	460.875	TRUE	282	41.1011	4152.37	0.0201129	enh130734-LINC01424
chr21	46220000	46225000	5001	*	chr21	46225000	46230000	5001	*	enh130711	promoter	101.323	SUMO3	1822	TRUE	283	182.995	18541.6	0.105747	enh130711-SUMO3
chr21	46235000	46240000	5001	*	chr21	46225000	46230000	5001	*	enh130712	promoter	116.893	SUMO3	1822	TRUE	283	99.6502	11648.4	0.0664331	enh130712-SUMO3
chr21	46250000	46255000	5001	*	chr21	46225000	46230000	5001	*	enh130713	intergenic	68.4813	SUMO3	1822	TRUE	283	62.8296	4302.65	0.024539	enh130713-SUMO3
chr21	46255000	46260000	5001	*	chr21	46225000	46230000	5001	*	enh130714	intergenic	65.6757	SUMO3	1822	TRUE	283	61.0715	4010.91	0.0228751	enh130714-SUMO3
chr21	46255000	46260000	5001	*	chr21	46225000	46230000	5001	*	enh130715	intergenic	66.8795	SUMO3	1822	TRUE	283	61.0715	4084.43	0.0232944	enh130715-SUMO3
chr21	46265000	46270000	5001	*	chr21	46225000	46230000	5001	*	enh130716	intergenic	107.54	SUMO3	1822	TRUE	283	50.63	5444.75	0.0310526	enh130716-SUMO3
chr21	46265000	46270000	5001	*	chr21	46225000	46230000	5001	*	enh130717	genic	77.1233	SUMO3	1822	TRUE	283	50.63	3904.75	0.0222696	enh130717-SUMO3
chr21	46285000	46290000	5001	*	chr21	46225000	46230000	5001	*	enh130718	genic	83.8843	SUMO3	1822	TRUE	283	42.6311	3576.08	0.0203951	enh130718-SUMO3
chr21	46290000	46295000	5001	*	chr21	46225000	46230000	5001	*	enh130719	promoter	133.58	SUMO3	1822	TRUE	283	38.7369	5174.46	0.0295111	enh130719-SUMO3
chr21	46295000	46300000	5001	*	chr21	46225000	46230000	5001	*	enh130720	intergenic	104.873	SUMO3	1822	TRUE	283	49.1494	5154.43	0.0293968	enh130720-SUMO3
chr21	46345000	46350000	5001	*	chr21	46225000	46230000	5001	*	enh130733	genic	111.471	SUMO3	1822	TRUE	283	32.2973	3600.22	0.0205328	enh130733-SUMO3
chr21	46235000	46240000	5001	*	chr21	46265000	46270000	5001	*	enh130712	promoter	116.893	PTTG1IP	2892.88	TRUE	284	48.0372	5615.19	0.02399	enh130712-PTTG1IP
chr21	46250000	46255000	5001	*	chr21	46265000	46270000	5001	*	enh130713	intergenic	68.4813	PTTG1IP	2892.88	TRUE	284	99.387	6806.15	0.0290782	enh130713-PTTG1IP
chr21	46255000	46260000	5001	*	chr21	46265000	46270000	5001	*	enh130714	intergenic	65.6757	PTTG1IP	2892.88	TRUE	284	100.203	6580.89	0.0281158	enh130714-PTTG1IP
chr21	46255000	46260000	5001	*	chr21	46265000	46270000	5001	*	enh130715	intergenic	66.8795	PTTG1IP	2892.88	TRUE	284	100.203	6701.52	0.0286312	enh130715-PTTG1IP
chr21	46265000	46270000	5001	*	chr21	46265000	46270000	5001	*	enh130716	intergenic	107.54	PTTG1IP	2892.88	TRUE	284	483.185	51961.7	0.221998	enh130716-PTTG1IP
chr21	46265000	46270000	5001	*	chr21	46265000	46270000	5001	*	enh130717	genic	77.1233	PTTG1IP	2892.88	TRUE	284	483.185	37264.8	0.159208	enh130717-PTTG1IP
chr21	46285000	46290000	5001	*	chr21	46265000	46270000	5001	*	enh130718	genic	83.8843	PTTG1IP	2892.88	TRUE	284	81.1691	6808.82	0.0290896	enh130718-PTTG1IP
chr21	46290000	46295000	5001	*	chr21	46265000	46270000	5001	*	enh130719	promoter	133.58	PTTG1IP	2892.88	TRUE	284	62.7426	8381.15	0.0358071	enh130719-PTTG1IP
chr21	46265000	46270000	5001	*	chr21	46305000	46310000	5001	*	enh130716	intergenic	107.54	ITGB2	7174.38	TRUE	285	45.8772	4933.62	0.0214679	enh130716-ITGB2
chr21	46290000	46295000	5001	*	chr21	46305000	46310000	5001	*	enh130719	promoter	133.58	ITGB2	7174.38	TRUE	285	54.155	7234.01	0.0314777	enh130719-ITGB2
chr21	46295000	46300000	5001	*	chr21	46305000	46310000	5001	*	enh130720	intergenic	104.873	ITGB2	7174.38	TRUE	285	87.8874	9216.99	0.0401063	enh130720-ITGB2
chr21	46300000	46305000	5001	*	chr21	46305000	46310000	5001	*	enh130721	intergenic	108.453	ITGB2	7174.38	TRUE	285	179.245	19439.7	0.0845886	enh130721-ITGB2
chr21	46300000	46305000	5001	*	chr21	46305000	46310000	5001	*	enh130722	intergenic	85.1355	ITGB2	7174.38	TRUE	285	179.245	15260.1	0.066402	enh130722-ITGB2
chr21	46300000	46305000	5001	*	chr21	46305000	46310000	5001	*	enh130723	intergenic	79.7402	ITGB2	7174.38	TRUE	285	179.245	14293	0.0621939	enh130723-ITGB2
chr21	46310000	46315000	5001	*	chr21	46305000	46310000	5001	*	enh130724	genic	75.7432	ITGB2	7174.38	TRUE	285	288.303	21837	0.0950202	enh130724-ITGB2
chr21	46315000	46320000	5001	*	chr21	46305000	46310000	5001	*	enh130725	genic	62.762	ITGB2	7174.38	TRUE	285	165.42	10382.1	0.045176	enh130725-ITGB2
chr21	46315000	46320000	5001	*	chr21	46305000	46310000	5001	*	enh130726	genic	63.046	ITGB2	7174.38	TRUE	285	165.42	10429.1	0.0453804	enh130726-ITGB2
chr21	46320000	46325000	5001	*	chr21	46305000	46310000	5001	*	enh130727	genic	74.8449	ITGB2	7174.38	TRUE	285	95.6353	7157.81	0.0311461	enh130727-ITGB2
chr21	46325000	46330000	5001	*	chr21	46305000	46310000	5001	*	enh130728	genic	87.9121	ITGB2	7174.38	TRUE	285	57.6008	5063.81	0.0220344	enh130728-ITGB2
chr21	46330000	46335000	5001	*	chr21	46305000	46310000	5001	*	enh130729	genic	100.039	ITGB2	7174.38	TRUE	285	63.5067	6353.16	0.0276448	enh130729-ITGB2
chr21	46335000	46340000	5001	*	chr21	46305000	46310000	5001	*	enh130730	genic	98.3328	ITGB2	7174.38	TRUE	285	61.1677	6014.79	0.0261724	enh130730-ITGB2
chr21	46340000	46345000	5001	*	chr21	46305000	46310000	5001	*	enh130731	promoter	110.651	ITGB2	7174.38	TRUE	285	50.3221	5568.21	0.0242292	enh130731-ITGB2
chr21	46350000	46355000	5001	*	chr21	46305000	46310000	5001	*	enh130734	intergenic	101.028	ITGB2	7174.38	TRUE	285	48.9055	4940.84	0.0214993	enh130734-ITGB2
chr21	46350000	46355000	5001	*	chr21	46305000	46310000	5001	*	enh130735	genic	96.0491	ITGB2	7174.38	TRUE	285	48.9055	4697.33	0.0204397	enh130735-ITGB2
chr21	46300000	46305000	5001	*	chr21	46340000	46345000	5001	*	enh130721	intergenic	108.453	ITGB2-AS1	5225.88	TRUE	286	62.9936	6831.84	0.021877	enh130721-ITGB2-AS1
chr21	46320000	46325000	5001	*	chr21	46340000	46345000	5001	*	enh130727	genic	74.8449	ITGB2-AS1	5225.88	TRUE	286	96.2159	7201.27	0.02306	enh130727-ITGB2-AS1
chr21	46325000	46330000	5001	*	chr21	46340000	46345000	5001	*	enh130728	genic	87.9121	ITGB2-AS1	5225.88	TRUE	286	74.7257	6569.3	0.0210362	enh130728-ITGB2-AS1
chr21	46330000	46335000	5001	*	chr21	46340000	46345000	5001	*	enh130729	genic	100.039	ITGB2-AS1	5225.88	TRUE	286	114.506	11455.1	0.0366816	enh130729-ITGB2-AS1
chr21	46335000	46340000	5001	*	chr21	46340000	46345000	5001	*	enh130730	genic	98.3328	ITGB2-AS1	5225.88	TRUE	286	253.509	24928.3	0.0798256	enh130730-ITGB2-AS1
chr21	46340000	46345000	5001	*	chr21	46340000	46345000	5001	*	enh130731	promoter	110.651	ITGB2-AS1	5225.88	TRUE	286	614.637	68010.4	0.217783	enh130731-ITGB2-AS1
chr21	46345000	46350000	5001	*	chr21	46340000	46345000	5001	*	enh130732	genic	93.38	ITGB2-AS1	5225.88	TRUE	286	253.751	23695.3	0.0758771	enh130732-ITGB2-AS1
chr21	46345000	46350000	5001	*	chr21	46340000	46345000	5001	*	enh130733	genic	111.471	ITGB2-AS1	5225.88	TRUE	286	253.751	28285.9	0.0905774	enh130733-ITGB2-AS1
chr21	46350000	46355000	5001	*	chr21	46340000	46345000	5001	*	enh130734	intergenic	101.028	ITGB2-AS1	5225.88	TRUE	286	111.871	11302.1	0.0361917	enh130734-ITGB2-AS1
chr21	46350000	46355000	5001	*	chr21	46340000	46345000	5001	*	enh130735	genic	96.0491	ITGB2-AS1	5225.88	TRUE	286	111.871	10745.1	0.034408	enh130735-ITGB2-AS1
chr21	46355000	46360000	5001	*	chr21	46340000	46345000	5001	*	enh130736	promoter	98.538	ITGB2-AS1	5225.88	TRUE	286	71.069	7003	0.022425	enh130736-ITGB2-AS1
chr21	46300000	46305000	5001	*	chr21	46350000	46355000	5001	*	enh130721	intergenic	108.453	LINC01547	948.5	TRUE	287	85.2711	9247.92	0.0266616	enh130721-LINC01547
chr21	46300000	46305000	5001	*	chr21	46350000	46355000	5001	*	enh130722	intergenic	85.1355	LINC01547	948.5	TRUE	287	85.2711	7259.6	0.0209293	enh130722-LINC01547
chr21	46330000	46335000	5001	*	chr21	46350000	46355000	5001	*	enh130729	genic	100.039	LINC01547	948.5	TRUE	287	78.8364	7886.73	0.0227373	enh130729-LINC01547
chr21	46335000	46340000	5001	*	chr21	46350000	46355000	5001	*	enh130730	genic	98.3328	LINC01547	948.5	TRUE	287	119.239	11725.1	0.0338033	enh130730-LINC01547
chr21	46340000	46345000	5001	*	chr21	46350000	46355000	5001	*	enh130731	promoter	110.651	LINC01547	948.5	TRUE	287	111.871	12378.7	0.0356875	enh130731-LINC01547
chr21	46345000	46350000	5001	*	chr21	46350000	46355000	5001	*	enh130732	genic	93.38	LINC01547	948.5	TRUE	287	156.144	14580.7	0.0420359	enh130732-LINC01547
chr21	46345000	46350000	5001	*	chr21	46350000	46355000	5001	*	enh130733	genic	111.471	LINC01547	948.5	TRUE	287	156.144	17405.5	0.0501798	enh130733-LINC01547
chr21	46350000	46355000	5001	*	chr21	46350000	46355000	5001	*	enh130734	intergenic	101.028	LINC01547	948.5	TRUE	287	576.628	58255.6	0.16795	enh130734-LINC01547
chr21	46350000	46355000	5001	*	chr21	46350000	46355000	5001	*	enh130735	genic	96.0491	LINC01547	948.5	TRUE	287	576.628	55384.6	0.159673	enh130735-LINC01547
chr21	46355000	46360000	5001	*	chr21	46350000	46355000	5001	*	enh130736	promoter	98.538	LINC01547	948.5	TRUE	287	262.639	25880	0.0746115	enh130736-LINC01547
chr21	46330000	46335000	5001	*	chr21	46355000	46360000	5001	*	enh130729	genic	100.039	FAM207A	1360.75	TRUE	288	76.3391	7636.9	0.0281908	enh130729-FAM207A
chr21	46335000	46340000	5001	*	chr21	46355000	46360000	5001	*	enh130730	genic	98.3328	FAM207A	1360.75	TRUE	288	55.6704	5474.22	0.0202075	enh130730-FAM207A
chr21	46340000	46345000	5001	*	chr21	46355000	46360000	5001	*	enh130731	promoter	110.651	FAM207A	1360.75	TRUE	288	71.069	7863.88	0.0290287	enh130731-FAM207A
chr21	46345000	46350000	5001	*	chr21	46355000	46360000	5001	*	enh130732	genic	93.38	FAM207A	1360.75	TRUE	288	94.4097	8815.97	0.0325433	enh130732-FAM207A
chr21	46345000	46350000	5001	*	chr21	46355000	46360000	5001	*	enh130733	genic	111.471	FAM207A	1360.75	TRUE	288	94.4097	10524	0.0388481	enh130733-FAM207A
chr21	46350000	46355000	5001	*	chr21	46355000	46360000	5001	*	enh130734	intergenic	101.028	FAM207A	1360.75	TRUE	288	262.639	26534	0.0979475	enh130734-FAM207A
chr21	46350000	46355000	5001	*	chr21	46355000	46360000	5001	*	enh130735	genic	96.0491	FAM207A	1360.75	TRUE	288	262.639	25226.3	0.0931203	enh130735-FAM207A
chr21	46355000	46360000	5001	*	chr21	46355000	46360000	5001	*	enh130736	promoter	98.538	FAM207A	1360.75	TRUE	288	429.44	42316.1	0.156206	enh130736-FAM207A
chr21	46375000	46380000	5001	*	chr21	46405000	46410000	5001	*	enh130738	genic	62.1687	LINC00163	37.5	TRUE	289	44.2564	2751.36	0.028319	enh130738-LINC00163
chr21	46385000	46390000	5001	*	chr21	46405000	46410000	5001	*	enh130739	genic	70.7129	LINC00163	37.5	TRUE	289	53.8826	3810.19	0.0392173	enh130739-LINC00163
chr21	46385000	46390000	5001	*	chr21	46405000	46410000	5001	*	enh130740	genic	70.847	LINC00163	37.5	TRUE	289	53.8826	3817.42	0.0392916	enh130740-LINC00163
chr21	46390000	46395000	5001	*	chr21	46405000	46410000	5001	*	enh130741	genic	63.0104	LINC00163	37.5	TRUE	289	99.5821	6274.7	0.0645838	enh130741-LINC00163
chr21	46460000	46465000	5001	*	chr21	46405000	46410000	5001	*	enh130742	intergenic	99.4947	LINC00163	37.5	TRUE	289	40.5915	4038.64	0.0415686	enh130742-LINC00163
chr21	46490000	46495000	5001	*	chr21	46405000	46410000	5001	*	enh130743	promoter	93.7159	LINC00163	37.5	TRUE	289	26.2707	2461.99	0.0253406	enh130743-LINC00163
chr21	46545000	46550000	5001	*	chr21	46405000	46410000	5001	*	enh130754	genic	88.4854	LINC00163	37.5	TRUE	289	30.5554	2703.71	0.0278286	enh130754-LINC00163
chr21	46385000	46390000	5001	*	chr21	46415000	46420000	5001	*	enh130739	genic	70.7129	PICSAR	37.875	TRUE	290	39.5955	2799.91	0.0339468	enh130739-PICSAR
chr21	46385000	46390000	5001	*	chr21	46415000	46420000	5001	*	enh130740	genic	70.847	PICSAR	37.875	TRUE	290	39.5955	2805.22	0.0340112	enh130740-PICSAR
chr21	46390000	46395000	5001	*	chr21	46415000	46420000	5001	*	enh130741	genic	63.0104	PICSAR	37.875	TRUE	290	49.478	3117.63	0.0377989	enh130741-PICSAR
chr21	46460000	46465000	5001	*	chr21	46415000	46420000	5001	*	enh130742	intergenic	99.4947	PICSAR	37.875	TRUE	290	54.2338	5395.97	0.0654221	enh130742-PICSAR
chr21	46490000	46495000	5001	*	chr21	46415000	46420000	5001	*	enh130743	promoter	93.7159	PICSAR	37.875	TRUE	290	18.36	1720.62	0.0208613	enh130743-PICSAR
chr21	46495000	46500000	5001	*	chr21	46415000	46420000	5001	*	enh130744	genic	67.4998	PICSAR	37.875	TRUE	290	27.0699	1827.22	0.0221536	enh130744-PICSAR
chr21	46495000	46500000	5001	*	chr21	46415000	46420000	5001	*	enh130745	genic	71.8704	PICSAR	37.875	TRUE	290	27.0699	1945.53	0.0235881	enh130745-PICSAR
chr21	46500000	46505000	5001	*	chr21	46415000	46420000	5001	*	enh130746	genic	65.1868	PICSAR	37.875	TRUE	290	28.2992	1844.73	0.022366	enh130746-PICSAR
chr21	46530000	46535000	5001	*	chr21	46415000	46420000	5001	*	enh130752	genic	68.1673	PICSAR	37.875	TRUE	290	26.4678	1804.24	0.021875	enh130752-PICSAR
chr21	46545000	46550000	5001	*	chr21	46415000	46420000	5001	*	enh130754	genic	88.4854	PICSAR	37.875	TRUE	290	20.2422	1791.14	0.0217163	enh130754-PICSAR
chr21	46460000	46465000	5001	*	chr21	46490000	46495000	5001	*	enh130742	intergenic	99.4947	SSR4P1	26.75	TRUE	291	67.6363	6729.45	0.0349933	enh130742-SSR4P1
chr21	46490000	46495000	5001	*	chr21	46490000	46495000	5001	*	enh130743	promoter	93.7159	SSR4P1	26.75	TRUE	291	733.151	68707.9	0.357282	enh130743-SSR4P1
chr21	46495000	46500000	5001	*	chr21	46490000	46495000	5001	*	enh130744	genic	67.4998	SSR4P1	26.75	TRUE	291	160.142	10809.5	0.0562098	enh130744-SSR4P1
chr21	46495000	46500000	5001	*	chr21	46490000	46495000	5001	*	enh130745	genic	71.8704	SSR4P1	26.75	TRUE	291	160.142	11509.4	0.0598494	enh130745-SSR4P1
chr21	46500000	46505000	5001	*	chr21	46490000	46495000	5001	*	enh130746	genic	65.1868	SSR4P1	26.75	TRUE	291	81.4446	5309.11	0.0276075	enh130746-SSR4P1
chr21	46505000	46510000	5001	*	chr21	46490000	46495000	5001	*	enh130747	genic	67.9735	SSR4P1	26.75	TRUE	291	97.214	6607.98	0.0343616	enh130747-SSR4P1
chr21	46460000	46465000	5001	*	chr21	46490000	46495000	5001	*	enh130742	intergenic	99.4947	ADARB1	2605.25	TRUE	292	67.6363	6729.45	0.0349933	enh130742-ADARB1
chr21	46490000	46495000	5001	*	chr21	46490000	46495000	5001	*	enh130743	promoter	93.7159	ADARB1	2605.25	TRUE	292	733.151	68707.9	0.357282	enh130743-ADARB1
chr21	46495000	46500000	5001	*	chr21	46490000	46495000	5001	*	enh130744	genic	67.4998	ADARB1	2605.25	TRUE	292	160.142	10809.5	0.0562098	enh130744-ADARB1
chr21	46495000	46500000	5001	*	chr21	46490000	46495000	5001	*	enh130745	genic	71.8704	ADARB1	2605.25	TRUE	292	160.142	11509.4	0.0598494	enh130745-ADARB1
chr21	46500000	46505000	5001	*	chr21	46490000	46495000	5001	*	enh130746	genic	65.1868	ADARB1	2605.25	TRUE	292	81.4446	5309.11	0.0276075	enh130746-ADARB1
chr21	46505000	46510000	5001	*	chr21	46490000	46495000	5001	*	enh130747	genic	67.9735	ADARB1	2605.25	TRUE	292	97.214	6607.98	0.0343616	enh130747-ADARB1
chr21	46620000	46625000	5001	*	chr21	46650000	46655000	5001	*	enh130762	genic	70.8899	LINC00334	158.375	TRUE	293	53.2689	3776.23	0.0259256	enh130762-LINC00334
chr21	46625000	46630000	5001	*	chr21	46650000	46655000	5001	*	enh130763	genic	67.706	LINC00334	158.375	TRUE	293	46.3693	3139.48	0.0215541	enh130763-LINC00334
chr21	46630000	46635000	5001	*	chr21	46650000	46655000	5001	*	enh130764	genic	81.7652	LINC00334	158.375	TRUE	293	61.438	5023.49	0.0344887	enh130764-LINC00334
chr21	46640000	46645000	5001	*	chr21	46650000	46655000	5001	*	enh130765	genic	56.8271	LINC00334	158.375	TRUE	293	78.9163	4484.59	0.0307889	enh130765-LINC00334
chr21	46640000	46645000	5001	*	chr21	46650000	46655000	5001	*	enh130766	genic	64.9875	LINC00334	158.375	TRUE	293	78.9163	5128.58	0.0352102	enh130766-LINC00334
chr21	46645000	46650000	5001	*	chr21	46650000	46655000	5001	*	enh130767	genic	58.8991	LINC00334	158.375	TRUE	293	238.351	14038.7	0.0963823	enh130767-LINC00334
chr21	46645000	46650000	5001	*	chr21	46650000	46655000	5001	*	enh130768	intergenic	73.4043	LINC00334	158.375	TRUE	293	238.351	17496	0.120119	enh130768-LINC00334
chr21	46655000	46660000	5001	*	chr21	46650000	46655000	5001	*	enh130769	genic	71.3089	LINC00334	158.375	TRUE	293	206.935	14756.3	0.101309	enh130769-LINC00334
chr21	46685000	46690000	5001	*	chr21	46650000	46655000	5001	*	enh130770	genic	85.2288	LINC00334	158.375	TRUE	293	46.7078	3980.85	0.0273305	enh130770-LINC00334
chr21	46625000	46630000	5001	*	chr21	46680000	46685000	5001	*	enh130763	genic	67.706	POFUT2	840.5	TRUE	294	33.339	2257.25	0.0217762	enh130763-POFUT2
chr21	46630000	46635000	5001	*	chr21	46680000	46685000	5001	*	enh130764	genic	81.7652	POFUT2	840.5	TRUE	294	29.744	2432.02	0.0234623	enh130764-POFUT2
chr21	46645000	46650000	5001	*	chr21	46680000	46685000	5001	*	enh130767	genic	58.8991	POFUT2	840.5	TRUE	294	35.3814	2083.93	0.0201042	enh130767-POFUT2
chr21	46645000	46650000	5001	*	chr21	46680000	46685000	5001	*	enh130768	intergenic	73.4043	POFUT2	840.5	TRUE	294	35.3814	2597.15	0.0250553	enh130768-POFUT2
chr21	46655000	46660000	5001	*	chr21	46680000	46685000	5001	*	enh130769	genic	71.3089	POFUT2	840.5	TRUE	294	54.5756	3891.72	0.0375443	enh130769-POFUT2
chr21	46685000	46690000	5001	*	chr21	46680000	46685000	5001	*	enh130770	genic	85.2288	POFUT2	840.5	TRUE	294	171.256	14595.9	0.14081	enh130770-POFUT2
chr21	46705000	46710000	5001	*	chr21	46680000	46685000	5001	*	enh130771	promoter	97.008	POFUT2	840.5	TRUE	294	27.4655	2664.37	0.0257038	enh130771-POFUT2
chr21	46710000	46715000	5001	*	chr21	46680000	46685000	5001	*	enh130772	genic	90.0463	POFUT2	840.5	TRUE	294	25.9998	2341.18	0.0225859	enh130772-POFUT2
chr21	46725000	46730000	5001	*	chr21	46680000	46685000	5001	*	enh130774	intergenic	83.9094	POFUT2	840.5	TRUE	294	32.4744	2724.91	0.0262878	enh130774-POFUT2
chr21	46560000	46565000	5001	*	chr21	46705000	46710000	5001	*	enh130758	genic	76.2719	LOC642852	873.125	TRUE	295	49.265	3757.53	0.0254982	enh130758-LOC642852
chr21	46685000	46690000	5001	*	chr21	46705000	46710000	5001	*	enh130770	genic	85.2288	LOC642852	873.125	TRUE	295	49.8145	4245.63	0.0288103	enh130770-LOC642852
chr21	46705000	46710000	5001	*	chr21	46705000	46710000	5001	*	enh130771	promoter	97.008	LOC642852	873.125	TRUE	295	388.97	37733.2	0.256053	enh130771-LOC642852
chr21	46710000	46715000	5001	*	chr21	46705000	46710000	5001	*	enh130772	genic	90.0463	LOC642852	873.125	TRUE	295	184.106	16578.1	0.112497	enh130772-LOC642852
chr21	46705000	46710000	5001	*	chr21	46755000	46760000	5001	*	enh130771	promoter	97.008	LINC00316	14.125	TRUE	296	20.743	2012.24	0.0260594	enh130771-LINC00316
chr21	46710000	46715000	5001	*	chr21	46755000	46760000	5001	*	enh130772	genic	90.0463	LINC00316	14.125	TRUE	296	17.727	1596.25	0.0206722	enh130772-LINC00316
chr21	46725000	46730000	5001	*	chr21	46755000	46760000	5001	*	enh130773	intergenic	59.8003	LINC00316	14.125	TRUE	296	43.9044	2625.5	0.0340014	enh130773-LINC00316
chr21	46725000	46730000	5001	*	chr21	46755000	46760000	5001	*	enh130774	intergenic	83.9094	LINC00316	14.125	TRUE	296	43.9044	3684	0.0477095	enh130774-LINC00316
chr21	46735000	46740000	5001	*	chr21	46755000	46760000	5001	*	enh130775	intergenic	76.3613	LINC00316	14.125	TRUE	296	46.2243	3529.75	0.0457118	enh130775-LINC00316
chr21	46780000	46785000	5001	*	chr21	46755000	46760000	5001	*	enh130776	intergenic	96.3027	LINC00316	14.125	TRUE	296	55.9999	5392.94	0.0698411	enh130776-LINC00316
chr21	46785000	46790000	5001	*	chr21	46755000	46760000	5001	*	enh130777	intergenic	63.9585	LINC00316	14.125	TRUE	296	62.5859	4002.9	0.0518394	enh130777-LINC00316
chr21	46805000	46810000	5001	*	chr21	46755000	46760000	5001	*	enh130778	intergenic	61.4309	LINC00316	14.125	TRUE	296	41.794	2567.44	0.0332496	enh130778-LINC00316
chr21	46825000	46830000	5001	*	chr21	46755000	46760000	5001	*	enh130779	intergenic	90.7713	LINC00316	14.125	TRUE	296	21.3792	1940.62	0.0251319	enh130779-LINC00316
chr21	46845000	46850000	5001	*	chr21	46755000	46760000	5001	*	enh130780	intergenic	66.9003	LINC00316	14.125	TRUE	296	27.1124	1813.82	0.0234899	enh130780-LINC00316
chr21	46725000	46730000	5001	*	chr21	46825000	46830000	5001	*	enh130774	intergenic	83.9094	COL18A1-AS2	37.25	TRUE	297	38.5375	3233.66	0.0249784	enh130774-COL18A1-AS2
chr21	46735000	46740000	5001	*	chr21	46825000	46830000	5001	*	enh130775	intergenic	76.3613	COL18A1-AS2	37.25	TRUE	297	43.4451	3317.52	0.0256263	enh130775-COL18A1-AS2
chr21	46780000	46785000	5001	*	chr21	46825000	46830000	5001	*	enh130776	intergenic	96.3027	COL18A1-AS2	37.25	TRUE	297	30.1865	2907.05	0.0224555	enh130776-COL18A1-AS2
chr21	46805000	46810000	5001	*	chr21	46825000	46830000	5001	*	enh130778	intergenic	61.4309	COL18A1-AS2	37.25	TRUE	297	55.321	3398.42	0.0262511	enh130778-COL18A1-AS2
chr21	46825000	46830000	5001	*	chr21	46825000	46830000	5001	*	enh130779	intergenic	90.7713	COL18A1-AS2	37.25	TRUE	297	573.23	52032.9	0.401929	enh130779-COL18A1-AS2
chr21	46845000	46850000	5001	*	chr21	46825000	46830000	5001	*	enh130780	intergenic	66.9003	COL18A1-AS2	37.25	TRUE	297	58.4593	3910.94	0.0302101	enh130780-COL18A1-AS2
chr21	46710000	46715000	5001	*	chr21	46835000	46840000	5001	*	enh130772	genic	90.0463	COL18A1-AS1	37.875	TRUE	298	32.2053	2899.97	0.0319096	enh130772-COL18A1-AS1
chr21	46735000	46740000	5001	*	chr21	46835000	46840000	5001	*	enh130775	intergenic	76.3613	COL18A1-AS1	37.875	TRUE	298	35.2705	2693.3	0.0296356	enh130775-COL18A1-AS1
chr21	46780000	46785000	5001	*	chr21	46835000	46840000	5001	*	enh130776	intergenic	96.3027	COL18A1-AS1	37.875	TRUE	298	29.045	2797.11	0.0307778	enh130776-COL18A1-AS1
chr21	46805000	46810000	5001	*	chr21	46835000	46840000	5001	*	enh130778	intergenic	61.4309	COL18A1-AS1	37.875	TRUE	298	38.1669	2344.62	0.0257989	enh130778-COL18A1-AS1
chr21	46825000	46830000	5001	*	chr21	46835000	46840000	5001	*	enh130779	intergenic	90.7713	COL18A1-AS1	37.875	TRUE	298	127.914	11610.9	0.12776	enh130779-COL18A1-AS1
chr21	46845000	46850000	5001	*	chr21	46835000	46840000	5001	*	enh130780	intergenic	66.9003	COL18A1-AS1	37.875	TRUE	298	76.8395	5140.58	0.056564	enh130780-COL18A1-AS1
chr21	46855000	46860000	5001	*	chr21	46835000	46840000	5001	*	enh130781	intergenic	76.5723	COL18A1-AS1	37.875	TRUE	298	29.8491	2285.61	0.0251496	enh130781-COL18A1-AS1
chr21	46705000	46710000	5001	*	chr21	46875000	46880000	5001	*	enh130771	promoter	97.008	COL18A1	806.625	TRUE	299	17.6768	1714.79	0.0229768	enh130771-COL18A1
chr21	46710000	46715000	5001	*	chr21	46875000	46880000	5001	*	enh130772	genic	90.0463	COL18A1	806.625	TRUE	299	22.2241	2001.2	0.0268145	enh130772-COL18A1
chr21	46780000	46785000	5001	*	chr21	46875000	46880000	5001	*	enh130776	intergenic	96.3027	COL18A1	806.625	TRUE	299	17.8958	1723.41	0.0230923	enh130776-COL18A1
chr21	46825000	46830000	5001	*	chr21	46875000	46880000	5001	*	enh130779	intergenic	90.7713	COL18A1	806.625	TRUE	299	19.1299	1736.44	0.0232669	enh130779-COL18A1
chr21	46845000	46850000	5001	*	chr21	46875000	46880000	5001	*	enh130780	intergenic	66.9003	COL18A1	806.625	TRUE	299	38.2246	2557.24	0.0342649	enh130780-COL18A1
chr21	46895000	46900000	5001	*	chr21	46875000	46880000	5001	*	enh130782	genic	89.2481	COL18A1	806.625	TRUE	299	39.9121	3562.08	0.0477289	enh130782-COL18A1
chr21	46900000	46905000	5001	*	chr21	46875000	46880000	5001	*	enh130783	genic	69.3312	COL18A1	806.625	TRUE	299	25.7324	1784.06	0.0239049	enh130783-COL18A1
chr21	46950000	46955000	5001	*	chr21	46875000	46880000	5001	*	enh130785	genic	83.3912	COL18A1	806.625	TRUE	299	20.5257	1711.66	0.0229349	enh130785-COL18A1
chr21	46960000	46965000	5001	*	chr21	46875000	46880000	5001	*	enh130787	promoter	94.1988	COL18A1	806.625	TRUE	299	16.8409	1586.39	0.0212564	enh130787-COL18A1
chr21	47245000	47250000	5001	*	chr21	46875000	46880000	5001	*	enh130802	genic	76.2796	COL18A1	806.625	TRUE	299	23.3942	1784.5	0.0239109	enh130802-COL18A1
chr21	46895000	46900000	5001	*	chr21	46930000	46935000	5001	*	enh130782	genic	89.2481	SLC19A1	1343.75	TRUE	300	25.2675	2255.08	0.02644	enh130782-SLC19A1
chr21	46900000	46905000	5001	*	chr21	46930000	46935000	5001	*	enh130783	genic	69.3312	SLC19A1	1343.75	TRUE	300	54.8782	3804.77	0.0446095	enh130783-SLC19A1
chr21	46935000	46940000	5001	*	chr21	46930000	46935000	5001	*	enh130784	genic	57.7727	SLC19A1	1343.75	TRUE	300	181.375	10478.5	0.122857	enh130784-SLC19A1
chr21	46950000	46955000	5001	*	chr21	46930000	46935000	5001	*	enh130785	genic	83.3912	SLC19A1	1343.75	TRUE	300	64.2338	5356.53	0.0628032	enh130785-SLC19A1
chr21	46955000	46960000	5001	*	chr21	46930000	46935000	5001	*	enh130786	genic	81.5301	SLC19A1	1343.75	TRUE	300	24.6869	2012.72	0.0235984	enh130786-SLC19A1
chr21	46960000	46965000	5001	*	chr21	46930000	46935000	5001	*	enh130787	promoter	94.1988	SLC19A1	1343.75	TRUE	300	49.6024	4672.48	0.054783	enh130787-SLC19A1
chr21	46970000	46975000	5001	*	chr21	46930000	46935000	5001	*	enh130788	intergenic	86.3909	SLC19A1	1343.75	TRUE	300	30.4536	2630.91	0.0308465	enh130788-SLC19A1
chr21	46975000	46980000	5001	*	chr21	46930000	46935000	5001	*	enh130789	intergenic	103.21	SLC19A1	1343.75	TRUE	300	16.7232	1726	0.0202367	enh130789-SLC19A1
chr21	47010000	47015000	5001	*	chr21	46930000	46935000	5001	*	enh130790	intergenic	90.8713	SLC19A1	1343.75	TRUE	300	21.4917	1952.97	0.0228979	enh130790-SLC19A1
chr21	46975000	46980000	5001	*	chr21	47245000	47250000	5001	*	enh130789	intergenic	103.21	LOC100129027	96.75	TRUE	301	26.3165	2716.13	0.0207835	enh130789-LOC100129027
chr21	47235000	47240000	5001	*	chr21	47245000	47250000	5001	*	enh130800	intergenic	80.7601	LOC100129027	96.75	TRUE	301	51.6554	4171.7	0.0319213	enh130800-LOC100129027
chr21	47240000	47245000	5001	*	chr21	47245000	47250000	5001	*	enh130801	intergenic	71.6017	LOC100129027	96.75	TRUE	301	192.902	13812.1	0.105688	enh130801-LOC100129027
chr21	47245000	47250000	5001	*	chr21	47245000	47250000	5001	*	enh130802	genic	76.2796	LOC100129027	96.75	TRUE	301	443.463	33827.2	0.258842	enh130802-LOC100129027
chr21	47250000	47255000	5001	*	chr21	47245000	47250000	5001	*	enh130803	genic	60.8393	LOC100129027	96.75	TRUE	301	225.12	13696.2	0.104801	enh130803-LOC100129027
chr21	46895000	46900000	5001	*	chr21	47265000	47270000	5001	*	enh130782	genic	89.2481	PCBP3	702.75	TRUE	302	17.9184	1599.19	0.0214973	enh130782-PCBP3
chr21	46975000	46980000	5001	*	chr21	47265000	47270000	5001	*	enh130789	intergenic	103.21	PCBP3	702.75	TRUE	302	14.4946	1495.99	0.0201101	enh130789-PCBP3
chr21	47235000	47240000	5001	*	chr21	47265000	47270000	5001	*	enh130800	intergenic	80.7601	PCBP3	702.75	TRUE	302	22.7812	1839.81	0.024732	enh130800-PCBP3
chr21	47240000	47245000	5001	*	chr21	47265000	47270000	5001	*	enh130801	intergenic	71.6017	PCBP3	702.75	TRUE	302	39.9191	2858.28	0.0384228	enh130801-PCBP3
chr21	47245000	47250000	5001	*	chr21	47265000	47270000	5001	*	enh130802	genic	76.2796	PCBP3	702.75	TRUE	302	46.9562	3581.8	0.0481489	enh130802-PCBP3
chr21	47250000	47255000	5001	*	chr21	47265000	47270000	5001	*	enh130803	genic	60.8393	PCBP3	702.75	TRUE	302	78.2919	4763.23	0.0640304	enh130803-PCBP3
chr21	47300000	47305000	5001	*	chr21	47265000	47270000	5001	*	enh130804	genic	65.1125	PCBP3	702.75	TRUE	302	33.8657	2205.08	0.0296421	enh130804-PCBP3
chr21	47300000	47305000	5001	*	chr21	47265000	47270000	5001	*	enh130805	genic	63.7419	PCBP3	702.75	TRUE	302	33.8657	2158.66	0.0290182	enh130805-PCBP3
chr21	47305000	47310000	5001	*	chr21	47265000	47270000	5001	*	enh130806	genic	73.0171	PCBP3	702.75	TRUE	302	29.4358	2149.32	0.0288926	enh130806-PCBP3
chr21	47310000	47315000	5001	*	chr21	47265000	47270000	5001	*	enh130807	genic	73.358	PCBP3	702.75	TRUE	302	25.2917	1855.35	0.0249408	enh130807-PCBP3
chr21	47390000	47395000	5001	*	chr21	47390000	47395000	5001	*	enh130809	intergenic	75.8572	LOC101928796	436.75	TRUE	303	480.463	36446.6	0.20083	enh130809-LOC101928796
chr21	47390000	47395000	5001	*	chr21	47390000	47395000	5001	*	enh130810	promoter	99.0789	LOC101928796	436.75	TRUE	303	480.463	47603.8	0.262308	enh130810-LOC101928796
chr21	47400000	47405000	5001	*	chr21	47390000	47395000	5001	*	enh130811	promoter	99.0382	LOC101928796	436.75	TRUE	303	106.617	10559.2	0.0581837	enh130811-LOC101928796
chr21	47480000	47485000	5001	*	chr21	47390000	47395000	5001	*	enh130817	intergenic	110.222	LOC101928796	436.75	TRUE	303	33.5177	3694.39	0.020357	enh130817-LOC101928796
chr21	47515000	47520000	5001	*	chr21	47390000	47395000	5001	*	enh130820	promoter	99.5248	LOC101928796	436.75	TRUE	303	67.4473	6712.68	0.0369885	enh130820-LOC101928796
chr21	47390000	47395000	5001	*	chr21	47400000	47405000	5001	*	enh130809	intergenic	75.8572	COL6A1	930.875	TRUE	304	106.617	8087.69	0.0531766	enh130809-COL6A1
chr21	47390000	47395000	5001	*	chr21	47400000	47405000	5001	*	enh130810	promoter	99.0789	COL6A1	930.875	TRUE	304	106.617	10563.5	0.0694552	enh130810-COL6A1
chr21	47400000	47405000	5001	*	chr21	47400000	47405000	5001	*	enh130811	promoter	99.0382	COL6A1	930.875	TRUE	304	623.349	61735.4	0.40591	enh130811-COL6A1
chr21	47435000	47440000	5001	*	chr21	47400000	47405000	5001	*	enh130812	intergenic	64.331	COL6A1	930.875	TRUE	304	54.9426	3534.51	0.0232394	enh130812-COL6A1
chr21	47465000	47470000	5001	*	chr21	47400000	47405000	5001	*	enh130814	intergenic	69.9182	COL6A1	930.875	TRUE	304	47.7891	3341.33	0.0219693	enh130814-COL6A1
chr21	47465000	47470000	5001	*	chr21	47400000	47405000	5001	*	enh130815	intergenic	75.0408	COL6A1	930.875	TRUE	304	47.7891	3586.13	0.0235788	enh130815-COL6A1
chr21	47480000	47485000	5001	*	chr21	47400000	47405000	5001	*	enh130817	intergenic	110.222	COL6A1	930.875	TRUE	304	34.7997	3835.69	0.0252197	enh130817-COL6A1
chr21	47515000	47520000	5001	*	chr21	47400000	47405000	5001	*	enh130820	promoter	99.5248	COL6A1	930.875	TRUE	304	39.3643	3917.73	0.025759	enh130820-COL6A1
chr21	47390000	47395000	5001	*	chr21	47515000	47520000	5001	*	enh130809	intergenic	75.8572	COL6A2	1013.25	TRUE	305	67.4473	5116.36	0.0362029	enh130809-COL6A2
chr21	47390000	47395000	5001	*	chr21	47515000	47520000	5001	*	enh130810	promoter	99.0789	COL6A2	1013.25	TRUE	305	67.4473	6682.6	0.0472855	enh130810-COL6A2
chr21	47400000	47405000	5001	*	chr21	47515000	47520000	5001	*	enh130811	promoter	99.0382	COL6A2	1013.25	TRUE	305	39.3643	3898.57	0.0275859	enh130811-COL6A2
chr21	47470000	47475000	5001	*	chr21	47515000	47520000	5001	*	enh130816	intergenic	81.7492	COL6A2	1013.25	TRUE	305	35.4809	2900.54	0.0205239	enh130816-COL6A2
chr21	47480000	47485000	5001	*	chr21	47515000	47520000	5001	*	enh130817	intergenic	110.222	COL6A2	1013.25	TRUE	305	51.6716	5695.34	0.0402997	enh130817-COL6A2
chr21	47495000	47500000	5001	*	chr21	47515000	47520000	5001	*	enh130818	intergenic	74.4407	COL6A2	1013.25	TRUE	305	67.5211	5026.31	0.0355657	enh130818-COL6A2
chr21	47505000	47510000	5001	*	chr21	47515000	47520000	5001	*	enh130819	intergenic	66.7807	COL6A2	1013.25	TRUE	305	96.1535	6421.19	0.0454358	enh130819-COL6A2
chr21	47515000	47520000	5001	*	chr21	47515000	47520000	5001	*	enh130820	promoter	99.5248	COL6A2	1013.25	TRUE	305	526.822	52431.9	0.371003	enh130820-COL6A2
chr21	47525000	47530000	5001	*	chr21	47515000	47520000	5001	*	enh130821	genic	62.128	COL6A2	1013.25	TRUE	305	128.724	7997.37	0.0565887	enh130821-COL6A2
chr21	47390000	47395000	5001	*	chr21	47555000	47560000	5001	*	enh130809	intergenic	75.8572	FTCD	241.625	TRUE	306	37.8632	2872.19	0.0257813	enh130809-FTCD
chr21	47390000	47395000	5001	*	chr21	47555000	47560000	5001	*	enh130810	promoter	99.0789	FTCD	241.625	TRUE	306	37.8632	3751.44	0.0336736	enh130810-FTCD
chr21	47515000	47520000	5001	*	chr21	47555000	47560000	5001	*	enh130820	promoter	99.5248	FTCD	241.625	TRUE	306	32.6471	3249.19	0.0291653	enh130820-FTCD
chr21	47525000	47530000	5001	*	chr21	47555000	47560000	5001	*	enh130821	genic	62.128	FTCD	241.625	TRUE	306	38.6722	2402.62	0.0215664	enh130821-FTCD
chr21	47550000	47555000	5001	*	chr21	47555000	47560000	5001	*	enh130822	intergenic	76.7263	FTCD	241.625	TRUE	306	213.92	16413.3	0.147329	enh130822-FTCD
chr21	47560000	47565000	5001	*	chr21	47555000	47560000	5001	*	enh130823	genic	74.6899	FTCD	241.625	TRUE	306	252.42	18853.2	0.16923	enh130823-FTCD
chr21	47565000	47570000	5001	*	chr21	47555000	47560000	5001	*	enh130824	genic	63.2817	FTCD	241.625	TRUE	306	90.7519	5742.93	0.0515495	enh130824-FTCD
chr21	47570000	47575000	5001	*	chr21	47555000	47560000	5001	*	enh130825	genic	64.6742	FTCD	241.625	TRUE	306	61.3107	3965.22	0.0355925	enh130825-FTCD
chr21	47600000	47605000	5001	*	chr21	47555000	47560000	5001	*	enh130826	promoter	127.817	FTCD	241.625	TRUE	306	34.5184	4412.02	0.0396031	enh130826-FTCD
chr21	47390000	47395000	5001	*	chr21	47580000	47585000	5001	*	enh130809	intergenic	75.8572	SPATC1L	1576.75	TRUE	307	24.7763	1879.46	0.0203819	enh130809-SPATC1L
chr21	47390000	47395000	5001	*	chr21	47580000	47585000	5001	*	enh130810	promoter	99.0789	SPATC1L	1576.75	TRUE	307	24.7763	2454.81	0.0266213	enh130810-SPATC1L
chr21	47550000	47555000	5001	*	chr21	47580000	47585000	5001	*	enh130822	intergenic	76.7263	SPATC1L	1576.75	TRUE	307	41.5063	3184.62	0.0345357	enh130822-SPATC1L
chr21	47560000	47565000	5001	*	chr21	47580000	47585000	5001	*	enh130823	genic	74.6899	SPATC1L	1576.75	TRUE	307	84.3827	6302.54	0.068348	enh130823-SPATC1L
chr21	47565000	47570000	5001	*	chr21	47580000	47585000	5001	*	enh130824	genic	63.2817	SPATC1L	1576.75	TRUE	307	95.44	6039.6	0.0654966	enh130824-SPATC1L
chr21	47570000	47575000	5001	*	chr21	47580000	47585000	5001	*	enh130825	genic	64.6742	SPATC1L	1576.75	TRUE	307	103.946	6722.63	0.0729038	enh130825-SPATC1L
chr21	47600000	47605000	5001	*	chr21	47580000	47585000	5001	*	enh130826	promoter	127.817	SPATC1L	1576.75	TRUE	307	49.9306	6381.95	0.0692092	enh130826-SPATC1L
chr21	47610000	47615000	5001	*	chr21	47580000	47585000	5001	*	enh130827	genic	68.0686	SPATC1L	1576.75	TRUE	307	44.7631	3046.97	0.0330429	enh130827-SPATC1L
chr21	47645000	47650000	5001	*	chr21	47580000	47585000	5001	*	enh130829	genic	68.391	SPATC1L	1576.75	TRUE	307	30.2321	2067.6	0.0224222	enh130829-SPATC1L
chr21	47645000	47650000	5001	*	chr21	47580000	47585000	5001	*	enh130830	genic	79.5676	SPATC1L	1576.75	TRUE	307	30.2321	2405.49	0.0260864	enh130830-SPATC1L
chr21	47645000	47650000	5001	*	chr21	47580000	47585000	5001	*	enh130831	promoter	106.499	SPATC1L	1576.75	TRUE	307	30.2321	3219.69	0.0349161	enh130831-SPATC1L
chr21	47550000	47555000	5001	*	chr21	47605000	47610000	5001	*	enh130822	intergenic	76.7263	LSS	1412.62	TRUE	308	37.1952	2853.85	0.0229282	enh130822-LSS
chr21	47600000	47605000	5001	*	chr21	47605000	47610000	5001	*	enh130826	promoter	127.817	LSS	1412.62	TRUE	308	224.673	28716.9	0.230715	enh130826-LSS
chr21	47610000	47615000	5001	*	chr21	47605000	47610000	5001	*	enh130827	genic	68.0686	LSS	1412.62	TRUE	308	211.612	14404.1	0.115724	enh130827-LSS
chr21	47620000	47625000	5001	*	chr21	47605000	47610000	5001	*	enh130828	genic	61.5369	LSS	1412.62	TRUE	308	86.8919	5347.06	0.0429589	enh130828-LSS
chr21	47645000	47650000	5001	*	chr21	47605000	47610000	5001	*	enh130829	genic	68.391	LSS	1412.62	TRUE	308	45.3974	3104.78	0.0249441	enh130829-LSS
chr21	47645000	47650000	5001	*	chr21	47605000	47610000	5001	*	enh130830	genic	79.5676	LSS	1412.62	TRUE	308	45.3974	3612.17	0.0290205	enh130830-LSS
chr21	47645000	47650000	5001	*	chr21	47605000	47610000	5001	*	enh130831	promoter	106.499	LSS	1412.62	TRUE	308	45.3974	4834.8	0.0388433	enh130831-LSS
chr21	47645000	47650000	5001	*	chr21	47645000	47650000	5001	*	enh130829	genic	68.391	MCM3AP-AS1	728.25	TRUE	309	682.751	46694	0.185877	enh130829-MCM3AP-AS1
chr21	47645000	47650000	5001	*	chr21	47645000	47650000	5001	*	enh130830	genic	79.5676	MCM3AP-AS1	728.25	TRUE	309	682.751	54324.9	0.216254	enh130830-MCM3AP-AS1
chr21	47645000	47650000	5001	*	chr21	47645000	47650000	5001	*	enh130831	promoter	106.499	MCM3AP-AS1	728.25	TRUE	309	682.751	72712.5	0.28945	enh130831-MCM3AP-AS1
chr21	47600000	47605000	5001	*	chr21	47655000	47660000	5001	*	enh130826	promoter	127.817	MCM3AP	1881.62	TRUE	310	25.4196	3249.04	0.0310348	enh130826-MCM3AP
chr21	47620000	47625000	5001	*	chr21	47655000	47660000	5001	*	enh130828	genic	61.5369	MCM3AP	1881.62	TRUE	310	40.7749	2509.16	0.0239675	enh130828-MCM3AP
chr21	47645000	47650000	5001	*	chr21	47655000	47660000	5001	*	enh130829	genic	68.391	MCM3AP	1881.62	TRUE	310	72.8813	4984.43	0.0476113	enh130829-MCM3AP
chr21	47645000	47650000	5001	*	chr21	47655000	47660000	5001	*	enh130830	genic	79.5676	MCM3AP	1881.62	TRUE	310	72.8813	5798.99	0.055392	enh130830-MCM3AP
chr21	47645000	47650000	5001	*	chr21	47655000	47660000	5001	*	enh130831	promoter	106.499	MCM3AP	1881.62	TRUE	310	72.8813	7761.81	0.0741409	enh130831-MCM3AP
chr21	47660000	47665000	5001	*	chr21	47655000	47660000	5001	*	enh130832	genic	63.5796	MCM3AP	1881.62	TRUE	310	234.683	14921	0.142526	enh130832-MCM3AP
chr21	47670000	47675000	5001	*	chr21	47655000	47660000	5001	*	enh130833	genic	70.5386	MCM3AP	1881.62	TRUE	310	97.1955	6856.03	0.0654888	enh130833-MCM3AP
chr21	47700000	47705000	5001	*	chr21	47655000	47660000	5001	*	enh130834	promoter	91.1193	MCM3AP	1881.62	TRUE	310	42.903	3909.29	0.0373416	enh130834-MCM3AP
chr21	47705000	47710000	5001	*	chr21	47655000	47660000	5001	*	enh130835	promoter	116.31	MCM3AP	1881.62	TRUE	310	36.3315	4225.71	0.040364	enh130835-MCM3AP
chr21	47715000	47720000	5001	*	chr21	47655000	47660000	5001	*	enh130837	genic	92.0666	MCM3AP	1881.62	TRUE	310	26.0048	2394.17	0.0228692	enh130837-MCM3AP
chr21	47740000	47745000	5001	*	chr21	47655000	47660000	5001	*	enh130838	promoter	122.142	MCM3AP	1881.62	TRUE	310	18.7932	2295.44	0.021926	enh130838-MCM3AP
chr21	47700000	47705000	5001	*	chr21	47705000	47710000	5001	*	enh130834	promoter	91.1193	YBEY	2265.25	TRUE	311	179.969	16398.6	0.0882786	enh130834-YBEY
chr21	47705000	47710000	5001	*	chr21	47705000	47710000	5001	*	enh130835	promoter	116.31	YBEY	2265.25	TRUE	311	472.596	54967.5	0.295906	enh130835-YBEY
chr21	47710000	47715000	5001	*	chr21	47705000	47710000	5001	*	enh130836	genic	87.4357	YBEY	2265.25	TRUE	311	275.404	24080.1	0.12963	enh130836-YBEY
chr21	47715000	47720000	5001	*	chr21	47705000	47710000	5001	*	enh130837	genic	92.0666	YBEY	2265.25	TRUE	311	127.79	11765.2	0.0633353	enh130837-YBEY
chr21	47740000	47745000	5001	*	chr21	47705000	47710000	5001	*	enh130838	promoter	122.142	YBEY	2265.25	TRUE	311	63.272	7728.14	0.0416028	enh130838-YBEY
chr21	47645000	47650000	5001	*	chr21	47720000	47725000	5001	*	enh130831	promoter	106.499	C21orf58	1326.12	TRUE	312	23.2695	2478.19	0.0201526	enh130831-C21orf58
chr21	47700000	47705000	5001	*	chr21	47720000	47725000	5001	*	enh130834	promoter	91.1193	C21orf58	1326.12	TRUE	312	61.9966	5649.08	0.0459382	enh130834-C21orf58
chr21	47705000	47710000	5001	*	chr21	47720000	47725000	5001	*	enh130835	promoter	116.31	C21orf58	1326.12	TRUE	312	84.9555	9881.15	0.0803533	enh130835-C21orf58
chr21	47710000	47715000	5001	*	chr21	47720000	47725000	5001	*	enh130836	genic	87.4357	C21orf58	1326.12	TRUE	312	120.715	10554.8	0.0858312	enh130836-C21orf58
chr21	47715000	47720000	5001	*	chr21	47720000	47725000	5001	*	enh130837	genic	92.0666	C21orf58	1326.12	TRUE	312	297.056	27348.9	0.222401	enh130837-C21orf58
chr21	47740000	47745000	5001	*	chr21	47720000	47725000	5001	*	enh130838	promoter	122.142	C21orf58	1326.12	TRUE	312	91.1721	11135.9	0.0905568	enh130838-C21orf58
chr21	47700000	47705000	5001	*	chr21	47740000	47745000	5001	*	enh130834	promoter	91.1193	PCNT	2886.62	TRUE	313	50.9429	4641.88	0.0279002	enh130834-PCNT
chr21	47705000	47710000	5001	*	chr21	47740000	47745000	5001	*	enh130835	promoter	116.31	PCNT	2886.62	TRUE	313	63.272	7359.15	0.0442324	enh130835-PCNT
chr21	47710000	47715000	5001	*	chr21	47740000	47745000	5001	*	enh130836	genic	87.4357	PCNT	2886.62	TRUE	313	67.3525	5889.02	0.0353961	enh130836-PCNT
chr21	47715000	47720000	5001	*	chr21	47740000	47745000	5001	*	enh130837	genic	92.0666	PCNT	2886.62	TRUE	313	90.1563	8300.38	0.0498897	enh130837-PCNT
chr21	47740000	47745000	5001	*	chr21	47740000	47745000	5001	*	enh130838	promoter	122.142	PCNT	2886.62	TRUE	313	587.017	71699.2	0.43095	enh130838-PCNT
chr21	47750000	47755000	5001	*	chr21	47740000	47745000	5001	*	enh130839	genic	70.5935	PCNT	2886.62	TRUE	313	70.1646	4953.16	0.0297711	enh130839-PCNT
chr21	47850000	47855000	5001	*	chr21	47875000	47880000	5001	*	enh130843	genic	80.8465	DIP2A	2980.75	TRUE	314	70.4245	5693.57	0.0354943	enh130843-DIP2A
chr21	47855000	47860000	5001	*	chr21	47875000	47880000	5001	*	enh130844	genic	68.531	DIP2A	2980.75	TRUE	314	72.1994	4947.9	0.0308457	enh130844-DIP2A
chr21	47875000	47880000	5001	*	chr21	47875000	47880000	5001	*	enh130845	promoter	117.926	DIP2A	2980.75	TRUE	314	490.426	57833.8	0.360542	enh130845-DIP2A
chr21	47890000	47895000	5001	*	chr21	47875000	47880000	5001	*	enh130846	genic	75.8871	DIP2A	2980.75	TRUE	314	69.6953	5288.97	0.032972	enh130846-DIP2A
chr21	47890000	47895000	5001	*	chr21	47875000	47880000	5001	*	enh130847	genic	74.7655	DIP2A	2980.75	TRUE	314	69.6953	5210.8	0.0324847	enh130847-DIP2A
chr21	48055000	48060000	5001	*	chr21	47875000	47880000	5001	*	enh130862	promoter	122.018	DIP2A	2980.75	TRUE	314	36.9532	4508.94	0.0281092	enh130862-DIP2A
chr21	47850000	47855000	5001	*	chr21	47880000	47885000	5001	*	enh130843	genic	80.8465	DIP2A-IT1	77	TRUE	315	44.4145	3590.76	0.0288214	enh130843-DIP2A-IT1
chr21	47855000	47860000	5001	*	chr21	47880000	47885000	5001	*	enh130844	genic	68.531	DIP2A-IT1	77	TRUE	315	47.9489	3285.99	0.0263752	enh130844-DIP2A-IT1
chr21	47875000	47880000	5001	*	chr21	47880000	47885000	5001	*	enh130845	promoter	117.926	DIP2A-IT1	77	TRUE	315	194.122	22891.9	0.183743	enh130845-DIP2A-IT1
chr21	47890000	47895000	5001	*	chr21	47880000	47885000	5001	*	enh130846	genic	75.8871	DIP2A-IT1	77	TRUE	315	125.047	9489.48	0.0761679	enh130846-DIP2A-IT1
chr21	47890000	47895000	5001	*	chr21	47880000	47885000	5001	*	enh130847	genic	74.7655	DIP2A-IT1	77	TRUE	315	125.047	9349.23	0.0750422	enh130847-DIP2A-IT1
chr21	47925000	47930000	5001	*	chr21	47880000	47885000	5001	*	enh130851	genic	62.3807	DIP2A-IT1	77	TRUE	315	49.4604	3085.37	0.024765	enh130851-DIP2A-IT1
chr21	47970000	47975000	5001	*	chr21	47880000	47885000	5001	*	enh130854	genic	85.7321	DIP2A-IT1	77	TRUE	315	29.1317	2497.52	0.0200465	enh130854-DIP2A-IT1
chr21	48025000	48030000	5001	*	chr21	47880000	47885000	5001	*	enh130857	promoter	112.013	DIP2A-IT1	77	TRUE	315	24.9763	2797.66	0.0224556	enh130857-DIP2A-IT1
chr21	48040000	48045000	5001	*	chr21	47880000	47885000	5001	*	enh130860	intergenic	104.035	DIP2A-IT1	77	TRUE	315	29.7719	3097.31	0.0248607	enh130860-DIP2A-IT1
chr21	48045000	48050000	5001	*	chr21	47880000	47885000	5001	*	enh130861	intergenic	101.621	DIP2A-IT1	77	TRUE	315	28.2905	2874.9	0.0230756	enh130861-DIP2A-IT1
chr21	48055000	48060000	5001	*	chr21	47880000	47885000	5001	*	enh130862	promoter	122.018	DIP2A-IT1	77	TRUE	315	32.5692	3974.01	0.0318976	enh130862-DIP2A-IT1
chr21	48055000	48060000	5001	*	chr21	47880000	47885000	5001	*	enh130863	genic	79.9905	DIP2A-IT1	77	TRUE	315	32.5692	2605.22	0.020911	enh130863-DIP2A-IT1
chr21	47875000	47880000	5001	*	chr21	48015000	48020000	5001	*	enh130845	promoter	117.926	S100B	274.125	TRUE	316	18.2212	2148.75	0.0208765	enh130845-S100B
chr21	47970000	47975000	5001	*	chr21	48015000	48020000	5001	*	enh130853	genic	66.707	S100B	274.125	TRUE	316	35.9432	2397.66	0.0232948	enh130853-S100B
chr21	47970000	47975000	5001	*	chr21	48015000	48020000	5001	*	enh130854	genic	85.7321	S100B	274.125	TRUE	316	35.9432	3081.49	0.0299386	enh130854-S100B
chr21	47980000	47985000	5001	*	chr21	48015000	48020000	5001	*	enh130855	genic	62.8213	S100B	274.125	TRUE	316	68.709	4316.39	0.0419365	enh130855-S100B
chr21	47985000	47990000	5001	*	chr21	48015000	48020000	5001	*	enh130856	genic	73.3084	S100B	274.125	TRUE	316	43.2727	3172.25	0.0308205	enh130856-S100B
chr21	48025000	48030000	5001	*	chr21	48015000	48020000	5001	*	enh130857	promoter	112.013	S100B	274.125	TRUE	316	113.065	12664.7	0.123046	enh130857-S100B
chr21	48035000	48040000	5001	*	chr21	48015000	48020000	5001	*	enh130858	intergenic	69.6474	S100B	274.125	TRUE	316	70.3642	4900.68	0.0476133	enh130858-S100B
chr21	48035000	48040000	5001	*	chr21	48015000	48020000	5001	*	enh130859	intergenic	70.7518	S100B	274.125	TRUE	316	70.3642	4978.39	0.0483683	enh130859-S100B
chr21	48040000	48045000	5001	*	chr21	48015000	48020000	5001	*	enh130860	intergenic	104.035	S100B	274.125	TRUE	316	69.0651	7185.15	0.0698084	enh130860-S100B
chr21	48045000	48050000	5001	*	chr21	48015000	48020000	5001	*	enh130861	intergenic	101.621	S100B	274.125	TRUE	316	45.4486	4618.52	0.0448719	enh130861-S100B
chr21	48055000	48060000	5001	*	chr21	48015000	48020000	5001	*	enh130862	promoter	122.018	S100B	274.125	TRUE	316	47.7769	5829.62	0.0566385	enh130862-S100B
chr21	48055000	48060000	5001	*	chr21	48015000	48020000	5001	*	enh130863	genic	79.9905	S100B	274.125	TRUE	316	47.7769	3821.7	0.0371303	enh130863-S100B
chr21	48115000	48120000	5001	*	chr21	48015000	48020000	5001	*	enh130868	intergenic	81.1552	S100B	274.125	TRUE	316	47.4227	3848.6	0.0373916	enh130868-S100B
chr21	48115000	48120000	5001	*	chr21	48015000	48020000	5001	*	enh130869	intergenic	64.5028	S100B	274.125	TRUE	316	47.4227	3058.89	0.0297191	enh130869-S100B
chr21	48025000	48030000	5001	*	chr21	48055000	48060000	5001	*	enh130857	promoter	112.013	PRMT2	2297.12	TRUE	317	47.6829	5341.1	0.0241838	enh130857-PRMT2
chr21	48040000	48045000	5001	*	chr21	48055000	48060000	5001	*	enh130860	intergenic	104.035	PRMT2	2297.12	TRUE	317	87.0107	9052.12	0.0409868	enh130860-PRMT2
chr21	48045000	48050000	5001	*	chr21	48055000	48060000	5001	*	enh130861	intergenic	101.621	PRMT2	2297.12	TRUE	317	88.5477	8998.28	0.0407431	enh130861-PRMT2
chr21	48055000	48060000	5001	*	chr21	48055000	48060000	5001	*	enh130862	promoter	122.018	PRMT2	2297.12	TRUE	317	506.111	61754.4	0.279616	enh130862-PRMT2
chr21	48055000	48060000	5001	*	chr21	48055000	48060000	5001	*	enh130863	genic	79.9905	PRMT2	2297.12	TRUE	317	506.111	40484	0.183307	enh130863-PRMT2
chr21	48115000	48120000	5001	*	chr21	48055000	48060000	5001	*	enh130868	intergenic	81.1552	PRMT2	2297.12	TRUE	317	99.0889	8041.58	0.0364113	enh130868-PRMT2
chr21	48115000	48120000	5001	*	chr21	48055000	48060000	5001	*	enh130869	intergenic	64.5028	PRMT2	2297.12	TRUE	317	99.0889	6391.51	0.0289399	enh130869-PRMT2
chr21	9905000	9910000	5001	*	chr21	9905000	9910000	5001	*	enh129272	genic	66.4633	TEKT4P2	2794.12	TRUE	318	1051.31	69873.8	0.281339	enh129272-TEKT4P2
chr21	9905000	9910000	5001	*	chr21	9905000	9910000	5001	*	enh129273	genic	73.7643	TEKT4P2	2794.12	TRUE	318	1051.31	77549.5	0.312244	enh129273-TEKT4P2
chr21	9915000	9920000	5001	*	chr21	9905000	9910000	5001	*	enh129274	genic	76.8491	TEKT4P2	2794.12	TRUE	318	223.375	17166.2	0.0691178	enh129274-TEKT4P2
chr21	9920000	9925000	5001	*	chr21	9905000	9910000	5001	*	enh129275	genic	73.1525	TEKT4P2	2794.12	TRUE	318	98.1796	7182.08	0.0289178	enh129275-TEKT4P2
chr21	9920000	9925000	5001	*	chr21	9905000	9910000	5001	*	enh129276	genic	82.9338	TEKT4P2	2794.12	TRUE	318	98.1796	8142.41	0.0327845	enh129276-TEKT4P2
chr21	9930000	9935000	5001	*	chr21	9905000	9910000	5001	*	enh129277	genic	65.2584	TEKT4P2	2794.12	TRUE	318	101.205	6604.49	0.0265923	enh129277-TEKT4P2
chr21	9950000	9955000	5001	*	chr21	9905000	9910000	5001	*	enh129281	genic	65.8299	TEKT4P2	2794.12	TRUE	318	93.4042	6148.79	0.0247574	enh129281-TEKT4P2
chr21	9950000	9955000	5001	*	chr21	9905000	9910000	5001	*	enh129282	genic	69.3054	TEKT4P2	2794.12	TRUE	318	93.4042	6473.42	0.0260645	enh129282-TEKT4P2
chr21	9960000	9965000	5001	*	chr21	9905000	9910000	5001	*	enh129283	genic	92.8081	TEKT4P2	2794.12	TRUE	318	58.0779	5390.1	0.0217027	enh129283-TEKT4P2
chr21	10015000	10020000	5001	*	chr21	9905000	9910000	5001	*	enh129289	intergenic	58.9223	TEKT4P2	2794.12	TRUE	318	117.191	6905.18	0.0278029	enh129289-TEKT4P2
chr22	16060000	16065000	5001	*	chr22	16150000	16155000	5001	*	enh130870	intergenic	55.7734	DUXAP8	1008.5	TRUE	1	22.0894	1232	0.0222554	enh130870-DUXAP8
chr22	16125000	16130000	5001	*	chr22	16150000	16155000	5001	*	enh130873	intergenic	59.8534	DUXAP8	1008.5	TRUE	1	58.3336	3491.46	0.0630712	enh130873-DUXAP8
chr22	16155000	16160000	5001	*	chr22	16150000	16155000	5001	*	enh130874	genic	58.8167	DUXAP8	1008.5	TRUE	1	168.158	9890.48	0.178666	enh130874-DUXAP8
chr22	16160000	16165000	5001	*	chr22	16150000	16155000	5001	*	enh130875	genic	69.973	DUXAP8	1008.5	TRUE	1	247.359	17308.5	0.312667	enh130875-DUXAP8
chr22	16190000	16195000	5001	*	chr22	16150000	16155000	5001	*	enh130877	promoter	96.9939	DUXAP8	1008.5	TRUE	1	24.671	2392.93	0.0432269	enh130877-DUXAP8
chr22	16200000	16205000	5001	*	chr22	16150000	16155000	5001	*	enh130878	genic	66.2299	DUXAP8	1008.5	TRUE	1	17.3038	1146.03	0.0207023	enh130878-DUXAP8
chr22	16205000	16210000	5001	*	chr22	16150000	16155000	5001	*	enh130879	genic	90.8231	DUXAP8	1008.5	TRUE	1	81.9775	7445.45	0.134497	enh130879-DUXAP8
chr22	16210000	16215000	5001	*	chr22	16150000	16155000	5001	*	enh130880	genic	62.1002	DUXAP8	1008.5	TRUE	1	30.5779	1898.89	0.0343024	enh130880-DUXAP8
chr22	16290000	16295000	5001	*	chr22	16150000	16155000	5001	*	enh130884	intergenic	81.5594	DUXAP8	1008.5	TRUE	1	18.9257	1543.57	0.0278836	enh130884-DUXAP8
chr22	16190000	16195000	5001	*	chr22	16195000	16200000	5001	*	enh130877	promoter	96.9939	LINC01297	557.25	TRUE	2	183.679	17815.8	0.252003	enh130877-LINC01297
chr22	16200000	16205000	5001	*	chr22	16195000	16200000	5001	*	enh130878	genic	66.2299	LINC01297	557.25	TRUE	2	85.8864	5688.25	0.0804599	enh130878-LINC01297
chr22	16205000	16210000	5001	*	chr22	16195000	16200000	5001	*	enh130879	genic	90.8231	LINC01297	557.25	TRUE	2	203.445	18477.5	0.261363	enh130879-LINC01297
chr22	16210000	16215000	5001	*	chr22	16195000	16200000	5001	*	enh130880	genic	62.1002	LINC01297	557.25	TRUE	2	75.8859	4712.53	0.0666584	enh130880-LINC01297
chr22	16225000	16230000	5001	*	chr22	16195000	16200000	5001	*	enh130881	genic	65.7543	LINC01297	557.25	TRUE	2	66.3052	4359.85	0.0616698	enh130881-LINC01297
chr22	16230000	16235000	5001	*	chr22	16195000	16200000	5001	*	enh130882	intergenic	58.222	LINC01297	557.25	TRUE	2	71.0811	4138.48	0.0585386	enh130882-LINC01297
chr22	16290000	16295000	5001	*	chr22	16195000	16200000	5001	*	enh130884	intergenic	81.5594	LINC01297	557.25	TRUE	2	62.6244	5107.61	0.0722467	enh130884-LINC01297
chr22	16060000	16065000	5001	*	chr22	16255000	16260000	5001	*	enh130870	intergenic	55.7734	POTEH	156.25	TRUE	3	24.8984	1388.67	0.0415583	enh130870-POTEH
chr22	16155000	16160000	5001	*	chr22	16255000	16260000	5001	*	enh130874	genic	58.8167	POTEH	156.25	TRUE	3	47.3853	2787.04	0.0834073	enh130874-POTEH
chr22	16190000	16195000	5001	*	chr22	16255000	16260000	5001	*	enh130877	promoter	96.9939	POTEH	156.25	TRUE	3	27.8082	2697.22	0.0807193	enh130877-POTEH
chr22	16205000	16210000	5001	*	chr22	16255000	16260000	5001	*	enh130879	genic	90.8231	POTEH	156.25	TRUE	3	46.2009	4196.11	0.125576	enh130879-POTEH
chr22	16210000	16215000	5001	*	chr22	16255000	16260000	5001	*	enh130880	genic	62.1002	POTEH	156.25	TRUE	3	34.4663	2140.36	0.0640542	enh130880-POTEH
chr22	16225000	16230000	5001	*	chr22	16255000	16260000	5001	*	enh130881	genic	65.7543	POTEH	156.25	TRUE	3	45.1723	2970.27	0.0888907	enh130881-POTEH
chr22	16230000	16235000	5001	*	chr22	16255000	16260000	5001	*	enh130882	intergenic	58.222	POTEH	156.25	TRUE	3	72.639	4229.19	0.126566	enh130882-POTEH
chr22	16250000	16255000	5001	*	chr22	16255000	16260000	5001	*	enh130883	intergenic	64.9489	POTEH	156.25	TRUE	3	46.5611	3024.09	0.0905014	enh130883-POTEH
chr22	16290000	16295000	5001	*	chr22	16255000	16260000	5001	*	enh130884	intergenic	81.5594	POTEH	156.25	TRUE	3	21.3323	1739.85	0.0520682	enh130884-POTEH
chr22	16920000	16925000	5001	*	chr22	16255000	16260000	5001	*	enh130889	intergenic	62.214	POTEH	156.25	TRUE	3	18.4821	1149.85	0.0344112	enh130889-POTEH
chr22	20655000	20660000	5001	*	chr22	16255000	16260000	5001	*	enh131160	promoter	79.3463	POTEH	156.25	TRUE	3	15.2211	1207.74	0.0361438	enh131160-POTEH
chr22	20655000	20660000	5001	*	chr22	16255000	16260000	5001	*	enh131161	promoter	79.9401	POTEH	156.25	TRUE	3	15.2211	1216.78	0.0364143	enh131161-POTEH
chr22	16190000	16195000	5001	*	chr22	16445000	16450000	5001	*	enh130877	promoter	96.9939	OR11H1	13	TRUE	4	16.5993	1610.03	0.186684	enh130877-OR11H1
chr22	16200000	16205000	5001	*	chr22	16445000	16450000	5001	*	enh130878	genic	66.2299	OR11H1	13	TRUE	4	46.5698	3084.31	0.357629	enh130878-OR11H1
chr22	16920000	16925000	5001	*	chr22	16445000	16450000	5001	*	enh130889	intergenic	62.214	OR11H1	13	TRUE	4	7.35492	457.578	0.0530566	enh130889-OR11H1
chr22	17080000	17085000	5001	*	chr22	16445000	16450000	5001	*	enh130890	promoter	82.7478	OR11H1	13	TRUE	4	8.71747	721.351	0.0836412	enh130890-OR11H1
chr22	17305000	17310000	5001	*	chr22	16445000	16450000	5001	*	enh130893	intergenic	75.9544	OR11H1	13	TRUE	4	7.07887	537.671	0.0623434	enh130893-OR11H1
chr22	17395000	17400000	5001	*	chr22	16445000	16450000	5001	*	enh130901	intergenic	62.2635	OR11H1	13	TRUE	4	10.4786	652.434	0.0756502	enh130901-OR11H1
chr22	17535000	17540000	5001	*	chr22	16445000	16450000	5001	*	enh130905	genic	63.9179	OR11H1	13	TRUE	4	4.72023	301.707	0.0349832	enh130905-OR11H1
chr22	17935000	17940000	5001	*	chr22	16445000	16450000	5001	*	enh130944	genic	64.3834	OR11H1	13	TRUE	4	6.00686	386.742	0.044843	enh130944-OR11H1
chr22	18170000	18175000	5001	*	chr22	16445000	16450000	5001	*	enh130961	genic	80.6568	OR11H1	13	TRUE	4	6.81895	549.994	0.0637723	enh130961-OR11H1
chr22	18430000	18435000	5001	*	chr22	16445000	16450000	5001	*	enh130985	intergenic	68.5609	OR11H1	13	TRUE	4	4.70426	322.528	0.0373974	enh130985-OR11H1
chr22	16230000	16235000	5001	*	chr22	17070000	17075000	5001	*	enh130882	intergenic	58.222	CCT8L2	13.25	TRUE	5	9.10434	530.073	0.0207809	enh130882-CCT8L2
chr22	16915000	16920000	5001	*	chr22	17070000	17075000	5001	*	enh130888	intergenic	61.7623	CCT8L2	13.25	TRUE	5	9.8864	610.607	0.0239381	enh130888-CCT8L2
chr22	16920000	16925000	5001	*	chr22	17070000	17075000	5001	*	enh130889	intergenic	62.214	CCT8L2	13.25	TRUE	5	19.6902	1225	0.0480249	enh130889-CCT8L2
chr22	17080000	17085000	5001	*	chr22	17070000	17075000	5001	*	enh130890	promoter	82.7478	CCT8L2	13.25	TRUE	5	82.3692	6815.87	0.267208	enh130890-CCT8L2
chr22	17200000	17205000	5001	*	chr22	17070000	17075000	5001	*	enh130891	intergenic	66.9466	CCT8L2	13.25	TRUE	5	19.4727	1303.63	0.0511073	enh130891-CCT8L2
chr22	17305000	17310000	5001	*	chr22	17070000	17075000	5001	*	enh130893	intergenic	75.9544	CCT8L2	13.25	TRUE	5	10.033	762.048	0.0298752	enh130893-CCT8L2
chr22	17350000	17355000	5001	*	chr22	17070000	17075000	5001	*	enh130895	intergenic	61.4485	CCT8L2	13.25	TRUE	5	10.8205	664.905	0.0260668	enh130895-CCT8L2
chr22	17370000	17375000	5001	*	chr22	17070000	17075000	5001	*	enh130896	intergenic	60.5912	CCT8L2	13.25	TRUE	5	11.814	715.826	0.0280631	enh130896-CCT8L2
chr22	17380000	17385000	5001	*	chr22	17070000	17075000	5001	*	enh130897	intergenic	71.819	CCT8L2	13.25	TRUE	5	8.0898	581.001	0.0227775	enh130897-CCT8L2
chr22	17380000	17385000	5001	*	chr22	17070000	17075000	5001	*	enh130898	intergenic	70.6631	CCT8L2	13.25	TRUE	5	8.0898	571.65	0.0224109	enh130898-CCT8L2
chr22	17385000	17390000	5001	*	chr22	17070000	17075000	5001	*	enh130899	intergenic	69.5141	CCT8L2	13.25	TRUE	5	8.02212	557.65	0.021862	enh130899-CCT8L2
chr22	17080000	17085000	5001	*	chr22	17080000	17085000	5001	*	enh130890	promoter	82.7478	TPTEP1	402	TRUE	6	501.169	41470.6	0.667775	enh130890-TPTEP1
chr22	16190000	16195000	5001	*	chr22	17130000	17135000	5001	*	enh130877	promoter	96.9939	ANKRD62P1-PARP4P3	66.875	TRUE	7	6.2429	605.523	0.0346499	enh130877-ANKRD62P1-PARP4P3
chr22	16250000	16255000	5001	*	chr22	17130000	17135000	5001	*	enh130883	intergenic	64.9489	ANKRD62P1-PARP4P3	66.875	TRUE	7	10.4529	678.905	0.0388491	enh130883-ANKRD62P1-PARP4P3
chr22	16915000	16920000	5001	*	chr22	17130000	17135000	5001	*	enh130888	intergenic	61.7623	ANKRD62P1-PARP4P3	66.875	TRUE	7	10.1189	624.969	0.0357627	enh130888-ANKRD62P1-PARP4P3
chr22	16920000	16925000	5001	*	chr22	17130000	17135000	5001	*	enh130889	intergenic	62.214	ANKRD62P1-PARP4P3	66.875	TRUE	7	8.29843	516.278	0.0295431	enh130889-ANKRD62P1-PARP4P3
chr22	17080000	17085000	5001	*	chr22	17130000	17135000	5001	*	enh130890	promoter	82.7478	ANKRD62P1-PARP4P3	66.875	TRUE	7	22.9502	1899.07	0.108671	enh130890-ANKRD62P1-PARP4P3
chr22	17200000	17205000	5001	*	chr22	17130000	17135000	5001	*	enh130891	intergenic	66.9466	ANKRD62P1-PARP4P3	66.875	TRUE	7	12.9181	864.82	0.0494877	enh130891-ANKRD62P1-PARP4P3
chr22	17255000	17260000	5001	*	chr22	17130000	17135000	5001	*	enh130892	intergenic	60.038	ANKRD62P1-PARP4P3	66.875	TRUE	7	30.5178	1832.23	0.104846	enh130892-ANKRD62P1-PARP4P3
chr22	17305000	17310000	5001	*	chr22	17130000	17135000	5001	*	enh130893	intergenic	75.9544	ANKRD62P1-PARP4P3	66.875	TRUE	7	6.65581	505.538	0.0289285	enh130893-ANKRD62P1-PARP4P3
chr22	17350000	17355000	5001	*	chr22	17130000	17135000	5001	*	enh130895	intergenic	61.4485	ANKRD62P1-PARP4P3	66.875	TRUE	7	7.38337	453.697	0.0259619	enh130895-ANKRD62P1-PARP4P3
chr22	17370000	17375000	5001	*	chr22	17130000	17135000	5001	*	enh130896	intergenic	60.5912	ANKRD62P1-PARP4P3	66.875	TRUE	7	10.5804	641.081	0.0366846	enh130896-ANKRD62P1-PARP4P3
chr22	17380000	17385000	5001	*	chr22	17130000	17135000	5001	*	enh130897	intergenic	71.819	ANKRD62P1-PARP4P3	66.875	TRUE	7	9.6601	693.778	0.0397002	enh130897-ANKRD62P1-PARP4P3
chr22	17380000	17385000	5001	*	chr22	17130000	17135000	5001	*	enh130898	intergenic	70.6631	ANKRD62P1-PARP4P3	66.875	TRUE	7	9.6601	682.612	0.0390612	enh130898-ANKRD62P1-PARP4P3
chr22	17390000	17395000	5001	*	chr22	17130000	17135000	5001	*	enh130900	intergenic	64.6923	ANKRD62P1-PARP4P3	66.875	TRUE	7	9.75922	631.346	0.0361276	enh130900-ANKRD62P1-PARP4P3
chr22	18750000	18755000	5001	*	chr22	17130000	17135000	5001	*	enh131016	intergenic	57.6755	ANKRD62P1-PARP4P3	66.875	TRUE	7	7.67197	442.485	0.0253204	enh131016-ANKRD62P1-PARP4P3
chr22	16155000	16160000	5001	*	chr22	17225000	17230000	5001	*	enh130874	genic	58.8167	LINC01665	10.375	TRUE	8	11.3631	668.338	0.0303647	enh130874-LINC01665
chr22	16200000	16205000	5001	*	chr22	17225000	17230000	5001	*	enh130878	genic	66.2299	LINC01665	10.375	TRUE	8	9.35427	619.532	0.0281473	enh130878-LINC01665
chr22	16915000	16920000	5001	*	chr22	17225000	17230000	5001	*	enh130888	intergenic	61.7623	LINC01665	10.375	TRUE	8	10.8087	667.57	0.0303299	enh130888-LINC01665
chr22	16920000	16925000	5001	*	chr22	17225000	17230000	5001	*	enh130889	intergenic	62.214	LINC01665	10.375	TRUE	8	10.3414	643.382	0.0292309	enh130889-LINC01665
chr22	17080000	17085000	5001	*	chr22	17225000	17230000	5001	*	enh130890	promoter	82.7478	LINC01665	10.375	TRUE	8	8.7552	724.473	0.0329151	enh130890-LINC01665
chr22	17200000	17205000	5001	*	chr22	17225000	17230000	5001	*	enh130891	intergenic	66.9466	LINC01665	10.375	TRUE	8	27.5973	1847.54	0.0839397	enh130891-LINC01665
chr22	17255000	17260000	5001	*	chr22	17225000	17230000	5001	*	enh130892	intergenic	60.038	LINC01665	10.375	TRUE	8	16.299	978.562	0.0444592	enh130892-LINC01665
chr22	17305000	17310000	5001	*	chr22	17225000	17230000	5001	*	enh130893	intergenic	75.9544	LINC01665	10.375	TRUE	8	12.7971	971.997	0.0441609	enh130893-LINC01665
chr22	17330000	17335000	5001	*	chr22	17225000	17230000	5001	*	enh130894	intergenic	56.535	LINC01665	10.375	TRUE	8	16.0765	908.881	0.0412934	enh130894-LINC01665
chr22	17350000	17355000	5001	*	chr22	17225000	17230000	5001	*	enh130895	intergenic	61.4485	LINC01665	10.375	TRUE	8	13.8017	848.09	0.0385315	enh130895-LINC01665
chr22	17370000	17375000	5001	*	chr22	17225000	17230000	5001	*	enh130896	intergenic	60.5912	LINC01665	10.375	TRUE	8	13.1853	798.91	0.036297	enh130896-LINC01665
chr22	17380000	17385000	5001	*	chr22	17225000	17230000	5001	*	enh130897	intergenic	71.819	LINC01665	10.375	TRUE	8	6.87905	494.047	0.0224461	enh130897-LINC01665
chr22	17380000	17385000	5001	*	chr22	17225000	17230000	5001	*	enh130898	intergenic	70.6631	LINC01665	10.375	TRUE	8	6.87905	486.095	0.0220849	enh130898-LINC01665
chr22	17390000	17395000	5001	*	chr22	17225000	17230000	5001	*	enh130900	intergenic	64.6923	LINC01665	10.375	TRUE	8	17.3741	1123.97	0.0510656	enh130900-LINC01665
chr22	17395000	17400000	5001	*	chr22	17225000	17230000	5001	*	enh130901	intergenic	62.2635	LINC01665	10.375	TRUE	8	9.47155	589.732	0.0267934	enh130901-LINC01665
chr22	17430000	17435000	5001	*	chr22	17225000	17230000	5001	*	enh130902	intergenic	62.5882	LINC01665	10.375	TRUE	8	10.5998	663.422	0.0301414	enh130902-LINC01665
chr22	17515000	17520000	5001	*	chr22	17225000	17230000	5001	*	enh130903	promoter	109.715	LINC01665	10.375	TRUE	8	8.68895	953.309	0.0433119	enh130903-LINC01665
chr22	16915000	16920000	5001	*	chr22	17260000	17265000	5001	*	enh130888	intergenic	61.7623	XKR3	110.125	TRUE	9	10.5772	653.274	0.024548	enh130888-XKR3
chr22	16920000	16925000	5001	*	chr22	17260000	17265000	5001	*	enh130889	intergenic	62.214	XKR3	110.125	TRUE	9	8.67427	539.661	0.0202787	enh130889-XKR3
chr22	17080000	17085000	5001	*	chr22	17260000	17265000	5001	*	enh130890	promoter	82.7478	XKR3	110.125	TRUE	9	10.2812	850.75	0.0319685	enh130890-XKR3
chr22	17255000	17260000	5001	*	chr22	17260000	17265000	5001	*	enh130892	intergenic	60.038	XKR3	110.125	TRUE	9	239.25	14364.1	0.539756	enh130892-XKR3
chr22	17305000	17310000	5001	*	chr22	17260000	17265000	5001	*	enh130893	intergenic	75.9544	XKR3	110.125	TRUE	9	25.0461	1902.36	0.0714847	enh130893-XKR3
chr22	17370000	17375000	5001	*	chr22	17260000	17265000	5001	*	enh130896	intergenic	60.5912	XKR3	110.125	TRUE	9	11.0596	670.115	0.0251808	enh130896-XKR3
chr22	17385000	17390000	5001	*	chr22	17260000	17265000	5001	*	enh130899	intergenic	69.5141	XKR3	110.125	TRUE	9	12.0158	835.264	0.0313865	enh130899-XKR3
chr22	17430000	17435000	5001	*	chr22	17260000	17265000	5001	*	enh130902	intergenic	62.5882	XKR3	110.125	TRUE	9	26.6729	1669.41	0.0627311	enh130902-XKR3
chr22	17515000	17520000	5001	*	chr22	17260000	17265000	5001	*	enh130903	promoter	109.715	XKR3	110.125	TRUE	9	8.50287	932.894	0.0350552	enh130903-XKR3
chr22	17610000	17615000	5001	*	chr22	17260000	17265000	5001	*	enh130917	genic	87.071	XKR3	110.125	TRUE	9	8.13401	708.236	0.0266132	enh130917-XKR3
chr22	18390000	18395000	5001	*	chr22	17260000	17265000	5001	*	enh130984	intergenic	67.5779	XKR3	110.125	TRUE	9	8.30348	561.132	0.0210856	enh130984-XKR3
chr22	17200000	17205000	5001	*	chr22	17305000	17310000	5001	*	enh130891	intergenic	66.9466	HSFY1P1	8.375	TRUE	10	21.6201	1447.39	0.0207024	enh130891-HSFY1P1
chr22	17305000	17310000	5001	*	chr22	17305000	17310000	5001	*	enh130893	intergenic	75.9544	HSFY1P1	8.375	TRUE	10	517.363	39296	0.562058	enh130893-HSFY1P1
chr22	17330000	17335000	5001	*	chr22	17305000	17310000	5001	*	enh130894	intergenic	56.535	HSFY1P1	8.375	TRUE	10	36.3842	2056.98	0.0294214	enh130894-HSFY1P1
chr22	17350000	17355000	5001	*	chr22	17305000	17310000	5001	*	enh130895	intergenic	61.4485	HSFY1P1	8.375	TRUE	10	34.3252	2109.23	0.0301687	enh130895-HSFY1P1
chr22	17370000	17375000	5001	*	chr22	17305000	17310000	5001	*	enh130896	intergenic	60.5912	HSFY1P1	8.375	TRUE	10	26.2337	1589.53	0.0227354	enh130896-HSFY1P1
chr22	17385000	17390000	5001	*	chr22	17305000	17310000	5001	*	enh130899	intergenic	69.5141	HSFY1P1	8.375	TRUE	10	21.3763	1485.95	0.0212539	enh130899-HSFY1P1
chr22	16230000	16235000	5001	*	chr22	17440000	17445000	5001	*	enh130882	intergenic	58.222	GAB4	154.5	TRUE	11	16.6234	967.847	0.0238006	enh130882-GAB4
chr22	17305000	17310000	5001	*	chr22	17440000	17445000	5001	*	enh130893	intergenic	75.9544	GAB4	154.5	TRUE	11	11.1949	850.303	0.02091	enh130893-GAB4
chr22	17380000	17385000	5001	*	chr22	17440000	17445000	5001	*	enh130897	intergenic	71.819	GAB4	154.5	TRUE	11	12.3091	884.03	0.0217394	enh130897-GAB4
chr22	17380000	17385000	5001	*	chr22	17440000	17445000	5001	*	enh130898	intergenic	70.6631	GAB4	154.5	TRUE	11	12.3091	869.802	0.0213895	enh130898-GAB4
chr22	17385000	17390000	5001	*	chr22	17440000	17445000	5001	*	enh130899	intergenic	69.5141	GAB4	154.5	TRUE	11	14.6474	1018.2	0.0250388	enh130899-GAB4
chr22	17390000	17395000	5001	*	chr22	17440000	17445000	5001	*	enh130900	intergenic	64.6923	GAB4	154.5	TRUE	11	26.1144	1689.4	0.0415446	enh130900-GAB4
chr22	17395000	17400000	5001	*	chr22	17440000	17445000	5001	*	enh130901	intergenic	62.2635	GAB4	154.5	TRUE	11	25.6104	1594.59	0.0392131	enh130901-GAB4
chr22	17430000	17435000	5001	*	chr22	17440000	17445000	5001	*	enh130902	intergenic	62.5882	GAB4	154.5	TRUE	11	91.0411	5698.1	0.140124	enh130902-GAB4
chr22	17515000	17520000	5001	*	chr22	17440000	17445000	5001	*	enh130903	promoter	109.715	GAB4	154.5	TRUE	11	19.6938	2160.7	0.0531344	enh130903-GAB4
chr22	17525000	17530000	5001	*	chr22	17440000	17445000	5001	*	enh130904	genic	56.4353	GAB4	154.5	TRUE	11	25.7664	1454.14	0.0357591	enh130904-GAB4
chr22	17535000	17540000	5001	*	chr22	17440000	17445000	5001	*	enh130905	genic	63.9179	GAB4	154.5	TRUE	11	15.6083	997.65	0.0245335	enh130905-GAB4
chr22	17515000	17520000	5001	*	chr22	17515000	17520000	5001	*	enh130903	promoter	109.715	CECR7	935	TRUE	12	541.783	59441.8	0.552234	enh130903-CECR7
chr22	17525000	17530000	5001	*	chr22	17515000	17520000	5001	*	enh130904	genic	56.4353	CECR7	935	TRUE	12	70.2125	3962.47	0.0368127	enh130904-CECR7
chr22	17535000	17540000	5001	*	chr22	17515000	17520000	5001	*	enh130905	genic	63.9179	CECR7	935	TRUE	12	49.5927	3169.86	0.0294491	enh130905-CECR7
chr22	17565000	17570000	5001	*	chr22	17515000	17520000	5001	*	enh130907	promoter	123.02	CECR7	935	TRUE	12	21.1289	2599.27	0.0241481	enh130907-CECR7
chr22	17565000	17570000	5001	*	chr22	17565000	17570000	5001	*	enh130907	promoter	123.02	IL17RA	7746.62	TRUE	13	663.845	81666.2	0.328342	enh130907-IL17RA
chr22	17565000	17570000	5001	*	chr22	17565000	17570000	5001	*	enh130908	genic	77.0837	IL17RA	7746.62	TRUE	13	663.845	51171.6	0.205737	enh130908-IL17RA
chr22	17575000	17580000	5001	*	chr22	17565000	17570000	5001	*	enh130909	genic	102.651	IL17RA	7746.62	TRUE	13	108.188	11105.7	0.0446507	enh130909-IL17RA
chr22	17580000	17585000	5001	*	chr22	17565000	17570000	5001	*	enh130910	genic	74.8998	IL17RA	7746.62	TRUE	13	74.3988	5572.45	0.0224042	enh130910-IL17RA
chr22	17580000	17585000	5001	*	chr22	17565000	17570000	5001	*	enh130911	genic	80.9396	IL17RA	7746.62	TRUE	13	74.3988	6021.81	0.0242109	enh130911-IL17RA
chr22	17585000	17590000	5001	*	chr22	17565000	17570000	5001	*	enh130912	genic	119.98	IL17RA	7746.62	TRUE	13	73.7471	8848.21	0.0355745	enh130912-IL17RA
chr22	17565000	17570000	5001	*	chr22	17595000	17600000	5001	*	enh130907	promoter	123.02	CECR6	1224.88	TRUE	14	53.0823	6530.17	0.0295425	enh130907-CECR6
chr22	17575000	17580000	5001	*	chr22	17595000	17600000	5001	*	enh130909	genic	102.651	CECR6	1224.88	TRUE	14	78.0062	8007.45	0.0362257	enh130909-CECR6
chr22	17580000	17585000	5001	*	chr22	17595000	17600000	5001	*	enh130910	genic	74.8998	CECR6	1224.88	TRUE	14	84.3279	6316.14	0.0285742	enh130910-CECR6
chr22	17580000	17585000	5001	*	chr22	17595000	17600000	5001	*	enh130911	genic	80.9396	CECR6	1224.88	TRUE	14	84.3279	6825.47	0.0308784	enh130911-CECR6
chr22	17585000	17590000	5001	*	chr22	17595000	17600000	5001	*	enh130912	genic	119.98	CECR6	1224.88	TRUE	14	106.251	12748.1	0.0576722	enh130912-CECR6
chr22	17595000	17600000	5001	*	chr22	17595000	17600000	5001	*	enh130913	genic	77.6702	CECR6	1224.88	TRUE	14	360.944	28034.6	0.126828	enh130913-CECR6
chr22	17595000	17600000	5001	*	chr22	17595000	17600000	5001	*	enh130914	genic	78.8661	CECR6	1224.88	TRUE	14	360.944	28466.2	0.128781	enh130914-CECR6
chr22	17595000	17600000	5001	*	chr22	17595000	17600000	5001	*	enh130915	genic	85.0907	CECR6	1224.88	TRUE	14	360.944	30713	0.138945	enh130915-CECR6
chr22	17600000	17605000	5001	*	chr22	17595000	17600000	5001	*	enh130916	promoter	90.806	CECR6	1224.88	TRUE	14	183.84	16693.8	0.0755225	enh130916-CECR6
chr22	17610000	17615000	5001	*	chr22	17595000	17600000	5001	*	enh130917	genic	87.071	CECR6	1224.88	TRUE	14	73.8204	6427.61	0.0290785	enh130917-CECR6
chr22	17635000	17640000	5001	*	chr22	17595000	17600000	5001	*	enh130918	promoter	108.081	CECR6	1224.88	TRUE	14	58.2648	6297.29	0.0284889	enh130918-CECR6
chr22	17575000	17580000	5001	*	chr22	17600000	17605000	5001	*	enh130909	genic	102.651	LINC01664	447.125	TRUE	15	51.8292	5320.35	0.0280865	enh130909-LINC01664
chr22	17585000	17590000	5001	*	chr22	17600000	17605000	5001	*	enh130912	genic	119.98	LINC01664	447.125	TRUE	15	64.8344	7778.86	0.0410652	enh130912-LINC01664
chr22	17595000	17600000	5001	*	chr22	17600000	17605000	5001	*	enh130913	genic	77.6702	LINC01664	447.125	TRUE	15	183.84	14278.9	0.0753792	enh130913-LINC01664
chr22	17595000	17600000	5001	*	chr22	17600000	17605000	5001	*	enh130914	genic	78.8661	LINC01664	447.125	TRUE	15	183.84	14498.7	0.0765399	enh130914-LINC01664
chr22	17595000	17600000	5001	*	chr22	17600000	17605000	5001	*	enh130915	genic	85.0907	LINC01664	447.125	TRUE	15	183.84	15643.1	0.0825808	enh130915-LINC01664
chr22	17600000	17605000	5001	*	chr22	17600000	17605000	5001	*	enh130916	promoter	90.806	LINC01664	447.125	TRUE	15	486.958	44218.7	0.233434	enh130916-LINC01664
chr22	17610000	17615000	5001	*	chr22	17600000	17605000	5001	*	enh130917	genic	87.071	LINC01664	447.125	TRUE	15	107.694	9377.03	0.049502	enh130917-LINC01664
chr22	17635000	17640000	5001	*	chr22	17600000	17605000	5001	*	enh130918	promoter	108.081	LINC01664	447.125	TRUE	15	69.5102	7512.69	0.0396601	enh130918-LINC01664
chr22	17650000	17655000	5001	*	chr22	17600000	17605000	5001	*	enh130920	intergenic	116.09	LINC01664	447.125	TRUE	15	41.1177	4773.38	0.025199	enh130920-LINC01664
chr22	17565000	17570000	5001	*	chr22	17615000	17620000	5001	*	enh130907	promoter	123.02	HDHD5	870.5	TRUE	16	20.0214	2463.03	0.0225605	enh130907-HDHD5
chr22	17575000	17580000	5001	*	chr22	17615000	17620000	5001	*	enh130909	genic	102.651	HDHD5	870.5	TRUE	16	29.7528	3054.16	0.027975	enh130909-HDHD5
chr22	17580000	17585000	5001	*	chr22	17615000	17620000	5001	*	enh130910	genic	74.8998	HDHD5	870.5	TRUE	16	43.1941	3235.23	0.0296335	enh130910-HDHD5
chr22	17580000	17585000	5001	*	chr22	17615000	17620000	5001	*	enh130911	genic	80.9396	HDHD5	870.5	TRUE	16	43.1941	3496.12	0.0320231	enh130911-HDHD5
chr22	17585000	17590000	5001	*	chr22	17615000	17620000	5001	*	enh130912	genic	119.98	HDHD5	870.5	TRUE	16	33.3963	4006.9	0.0367017	enh130912-HDHD5
chr22	17595000	17600000	5001	*	chr22	17615000	17620000	5001	*	enh130913	genic	77.6702	HDHD5	870.5	TRUE	16	46.9979	3650.33	0.0334357	enh130913-HDHD5
chr22	17595000	17600000	5001	*	chr22	17615000	17620000	5001	*	enh130914	genic	78.8661	HDHD5	870.5	TRUE	16	46.9979	3706.54	0.0339505	enh130914-HDHD5
chr22	17595000	17600000	5001	*	chr22	17615000	17620000	5001	*	enh130915	genic	85.0907	HDHD5	870.5	TRUE	16	46.9979	3999.08	0.0366301	enh130915-HDHD5
chr22	17600000	17605000	5001	*	chr22	17615000	17620000	5001	*	enh130916	promoter	90.806	HDHD5	870.5	TRUE	16	76.6743	6962.48	0.0637737	enh130916-HDHD5
chr22	17610000	17615000	5001	*	chr22	17615000	17620000	5001	*	enh130917	genic	87.071	HDHD5	870.5	TRUE	16	186.689	16255.2	0.148892	enh130917-HDHD5
chr22	17635000	17640000	5001	*	chr22	17615000	17620000	5001	*	enh130918	promoter	108.081	HDHD5	870.5	TRUE	16	62.4015	6744.39	0.061776	enh130918-HDHD5
chr22	17650000	17655000	5001	*	chr22	17615000	17620000	5001	*	enh130920	intergenic	116.09	HDHD5	870.5	TRUE	16	23.641	2744.49	0.0251385	enh130920-HDHD5
chr22	17555000	17560000	5001	*	chr22	17640000	17645000	5001	*	enh130906	intergenic	71.6335	HDHD5-AS1	578.125	TRUE	17	42.9996	3080.21	0.0243419	enh130906-HDHD5-AS1
chr22	17565000	17570000	5001	*	chr22	17640000	17645000	5001	*	enh130907	promoter	123.02	HDHD5-AS1	578.125	TRUE	17	31.7872	3910.45	0.030903	enh130907-HDHD5-AS1
chr22	17575000	17580000	5001	*	chr22	17640000	17645000	5001	*	enh130909	genic	102.651	HDHD5-AS1	578.125	TRUE	17	28.6286	2938.76	0.0232241	enh130909-HDHD5-AS1
chr22	17580000	17585000	5001	*	chr22	17640000	17645000	5001	*	enh130911	genic	80.9396	HDHD5-AS1	578.125	TRUE	17	33.1552	2683.57	0.0212074	enh130911-HDHD5-AS1
chr22	17585000	17590000	5001	*	chr22	17640000	17645000	5001	*	enh130912	genic	119.98	HDHD5-AS1	578.125	TRUE	17	36.3367	4359.69	0.0344531	enh130912-HDHD5-AS1
chr22	17595000	17600000	5001	*	chr22	17640000	17645000	5001	*	enh130913	genic	77.6702	HDHD5-AS1	578.125	TRUE	17	38.6983	3005.7	0.0237531	enh130913-HDHD5-AS1
chr22	17595000	17600000	5001	*	chr22	17640000	17645000	5001	*	enh130914	genic	78.8661	HDHD5-AS1	578.125	TRUE	17	38.6983	3051.98	0.0241188	enh130914-HDHD5-AS1
chr22	17595000	17600000	5001	*	chr22	17640000	17645000	5001	*	enh130915	genic	85.0907	HDHD5-AS1	578.125	TRUE	17	38.6983	3292.86	0.0260224	enh130915-HDHD5-AS1
chr22	17600000	17605000	5001	*	chr22	17640000	17645000	5001	*	enh130916	promoter	90.806	HDHD5-AS1	578.125	TRUE	17	49.0779	4456.56	0.0352187	enh130916-HDHD5-AS1
chr22	17610000	17615000	5001	*	chr22	17640000	17645000	5001	*	enh130917	genic	87.071	HDHD5-AS1	578.125	TRUE	17	54.5065	4745.94	0.0375055	enh130917-HDHD5-AS1
chr22	17635000	17640000	5001	*	chr22	17640000	17645000	5001	*	enh130918	promoter	108.081	HDHD5-AS1	578.125	TRUE	17	116.694	12612.3	0.0996708	enh130918-HDHD5-AS1
chr22	17645000	17650000	5001	*	chr22	17640000	17645000	5001	*	enh130919	promoter	55.1862	HDHD5-AS1	578.125	TRUE	17	165.831	9151.58	0.0723218	enh130919-HDHD5-AS1
chr22	17650000	17655000	5001	*	chr22	17640000	17645000	5001	*	enh130920	intergenic	116.09	HDHD5-AS1	578.125	TRUE	17	88.496	10273.5	0.0811883	enh130920-HDHD5-AS1
chr22	17555000	17560000	5001	*	chr22	17655000	17660000	5001	*	enh130906	intergenic	71.6335	ADA2	1462.12	TRUE	18	37.0516	2654.14	0.0230639	enh130906-ADA2
chr22	17585000	17590000	5001	*	chr22	17655000	17660000	5001	*	enh130912	genic	119.98	ADA2	1462.12	TRUE	18	23.3687	2803.78	0.0243643	enh130912-ADA2
chr22	17635000	17640000	5001	*	chr22	17655000	17660000	5001	*	enh130918	promoter	108.081	ADA2	1462.12	TRUE	18	28.1078	3037.9	0.0263988	enh130918-ADA2
chr22	17645000	17650000	5001	*	chr22	17655000	17660000	5001	*	enh130919	promoter	55.1862	ADA2	1462.12	TRUE	18	46.7951	2582.44	0.0224409	enh130919-ADA2
chr22	17650000	17655000	5001	*	chr22	17655000	17660000	5001	*	enh130920	intergenic	116.09	ADA2	1462.12	TRUE	18	145.102	16845	0.14638	enh130920-ADA2
chr22	17685000	17690000	5001	*	chr22	17655000	17660000	5001	*	enh130921	genic	60.5557	ADA2	1462.12	TRUE	18	44.0841	2669.54	0.0231978	enh130921-ADA2
chr22	17715000	17720000	5001	*	chr22	17655000	17660000	5001	*	enh130925	intergenic	101.807	ADA2	1462.12	TRUE	18	28.7467	2926.61	0.0254316	enh130925-ADA2
chr22	17720000	17725000	5001	*	chr22	17655000	17660000	5001	*	enh130926	intergenic	117.738	ADA2	1462.12	TRUE	18	25.0144	2945.16	0.0255929	enh130926-ADA2
chr22	17720000	17725000	5001	*	chr22	17655000	17660000	5001	*	enh130927	intergenic	105.136	ADA2	1462.12	TRUE	18	25.0144	2629.91	0.0228534	enh130927-ADA2
chr22	17975000	17980000	5001	*	chr22	17655000	17660000	5001	*	enh130948	genic	70.9545	ADA2	1462.12	TRUE	18	35.8747	2545.47	0.0221197	enh130948-ADA2
chr22	17975000	17980000	5001	*	chr22	17655000	17660000	5001	*	enh130949	genic	78.3283	ADA2	1462.12	TRUE	18	35.8747	2810	0.0244184	enh130949-ADA2
chr22	17980000	17985000	5001	*	chr22	17655000	17660000	5001	*	enh130950	genic	69.5768	ADA2	1462.12	TRUE	18	46.8631	3260.59	0.0283339	enh130950-ADA2
chr22	17700000	17705000	5001	*	chr22	17735000	17740000	5001	*	enh130922	promoter	89.835	CECR3	211.75	TRUE	19	34.9171	3136.77	0.0203474	enh130922-CECR3
chr22	17705000	17710000	5001	*	chr22	17735000	17740000	5001	*	enh130924	intergenic	80.0345	CECR3	211.75	TRUE	19	39.6717	3175.1	0.020596	enh130924-CECR3
chr22	17715000	17720000	5001	*	chr22	17735000	17740000	5001	*	enh130925	intergenic	101.807	CECR3	211.75	TRUE	19	41.5433	4229.39	0.0274349	enh130925-CECR3
chr22	17720000	17725000	5001	*	chr22	17735000	17740000	5001	*	enh130926	intergenic	117.738	CECR3	211.75	TRUE	19	55.0851	6485.63	0.0420705	enh130926-CECR3
chr22	17720000	17725000	5001	*	chr22	17735000	17740000	5001	*	enh130927	intergenic	105.136	CECR3	211.75	TRUE	19	55.0851	5791.42	0.0375673	enh130927-CECR3
chr22	17730000	17735000	5001	*	chr22	17735000	17740000	5001	*	enh130928	intergenic	62.2315	CECR3	211.75	TRUE	19	222.228	13829.6	0.0897089	enh130928-CECR3
chr22	17735000	17740000	5001	*	chr22	17735000	17740000	5001	*	enh130929	genic	83.509	CECR3	211.75	TRUE	19	566.138	47277.6	0.306677	enh130929-CECR3
chr22	17745000	17750000	5001	*	chr22	17735000	17740000	5001	*	enh130930	promoter	59.1085	CECR3	211.75	TRUE	19	107.844	6374.51	0.0413497	enh130930-CECR3
chr22	17750000	17755000	5001	*	chr22	17735000	17740000	5001	*	enh130931	intergenic	65.8855	CECR3	211.75	TRUE	19	61.1825	4031.04	0.0261483	enh130931-CECR3
chr22	17720000	17725000	5001	*	chr22	17840000	17845000	5001	*	enh130926	intergenic	117.738	CECR2	1637	TRUE	20	24.9074	2932.55	0.0205619	enh130926-CECR2
chr22	17820000	17825000	5001	*	chr22	17840000	17845000	5001	*	enh130937	intergenic	72.4831	CECR2	1637	TRUE	20	59.9727	4347.01	0.0304796	enh130937-CECR2
chr22	17820000	17825000	5001	*	chr22	17840000	17845000	5001	*	enh130938	intergenic	60.5043	CECR2	1637	TRUE	20	59.9727	3628.61	0.0254424	enh130938-CECR2
chr22	17840000	17845000	5001	*	chr22	17840000	17845000	5001	*	enh130939	promoter	82.8532	CECR2	1637	TRUE	20	418.663	34687.6	0.243216	enh130939-CECR2
chr22	17845000	17850000	5001	*	chr22	17840000	17845000	5001	*	enh130940	genic	70.6127	CECR2	1637	TRUE	20	178.516	12605.5	0.0883847	enh130940-CECR2
chr22	17845000	17850000	5001	*	chr22	17840000	17845000	5001	*	enh130941	genic	75.0459	CECR2	1637	TRUE	20	178.516	13396.9	0.0939337	enh130941-CECR2
chr22	18005000	18010000	5001	*	chr22	18040000	18045000	5001	*	enh130952	genic	79.672	SLC25A18	245.375	TRUE	21	23.3447	1859.92	0.0234921	enh130952-SLC25A18
chr22	18035000	18040000	5001	*	chr22	18040000	18045000	5001	*	enh130953	genic	63.8834	SLC25A18	245.375	TRUE	21	188.501	12042.1	0.152101	enh130953-SLC25A18
chr22	18050000	18055000	5001	*	chr22	18040000	18045000	5001	*	enh130954	genic	67.4128	SLC25A18	245.375	TRUE	21	102.326	6898.08	0.0871279	enh130954-SLC25A18
chr22	18120000	18125000	5001	*	chr22	18040000	18045000	5001	*	enh130956	promoter	116.365	SLC25A18	245.375	TRUE	21	13.8366	1610.1	0.0203367	enh130956-SLC25A18
chr22	18005000	18010000	5001	*	chr22	18060000	18065000	5001	*	enh130952	genic	79.672	LOC101929372	92	TRUE	22	19.1624	1526.71	0.0220314	enh130952-LOC101929372
chr22	18035000	18040000	5001	*	chr22	18060000	18065000	5001	*	enh130953	genic	63.8834	LOC101929372	92	TRUE	22	45.948	2935.31	0.0423584	enh130953-LOC101929372
chr22	18050000	18055000	5001	*	chr22	18060000	18065000	5001	*	enh130954	genic	67.4128	LOC101929372	92	TRUE	22	120.032	8091.69	0.116768	enh130954-LOC101929372
chr22	18110000	18115000	5001	*	chr22	18060000	18065000	5001	*	enh130955	promoter	113.188	LOC101929372	92	TRUE	22	17.4385	1973.83	0.0284836	enh130955-LOC101929372
chr22	18120000	18125000	5001	*	chr22	18060000	18065000	5001	*	enh130956	promoter	116.365	LOC101929372	92	TRUE	22	20.9915	2442.68	0.0352494	enh130956-LOC101929372
chr22	18035000	18040000	5001	*	chr22	18070000	18075000	5001	*	enh130953	genic	63.8834	ATP6V1E1	2229.12	TRUE	23	23.8311	1522.41	0.0211648	enh130953-ATP6V1E1
chr22	18050000	18055000	5001	*	chr22	18070000	18075000	5001	*	enh130954	genic	67.4128	ATP6V1E1	2229.12	TRUE	23	66.7907	4502.55	0.062595	enh130954-ATP6V1E1
chr22	18110000	18115000	5001	*	chr22	18070000	18075000	5001	*	enh130955	promoter	113.188	ATP6V1E1	2229.12	TRUE	23	22.4469	2540.72	0.0353214	enh130955-ATP6V1E1
chr22	18120000	18125000	5001	*	chr22	18070000	18075000	5001	*	enh130956	promoter	116.365	ATP6V1E1	2229.12	TRUE	23	21.2583	2473.72	0.03439	enh130956-ATP6V1E1
chr22	18185000	18190000	5001	*	chr22	18070000	18075000	5001	*	enh130964	genic	97.3398	ATP6V1E1	2229.12	TRUE	23	16.7442	1629.88	0.0226588	enh130964-ATP6V1E1
chr22	18110000	18115000	5001	*	chr22	18120000	18125000	5001	*	enh130955	promoter	113.188	BCL2L13	4201.25	TRUE	24	85.2944	9654.3	0.06478	enh130955-BCL2L13
chr22	18120000	18125000	5001	*	chr22	18120000	18125000	5001	*	enh130956	promoter	116.365	BCL2L13	4201.25	TRUE	24	461.892	53748	0.360647	enh130956-BCL2L13
chr22	18130000	18135000	5001	*	chr22	18120000	18125000	5001	*	enh130957	genic	62.0447	BCL2L13	4201.25	TRUE	24	83.9351	5207.73	0.0349437	enh130957-BCL2L13
chr22	18135000	18140000	5001	*	chr22	18120000	18125000	5001	*	enh130958	genic	63.5413	BCL2L13	4201.25	TRUE	24	75.0179	4766.74	0.0319846	enh130958-BCL2L13
chr22	18180000	18185000	5001	*	chr22	18120000	18125000	5001	*	enh130962	genic	78.1867	BCL2L13	4201.25	TRUE	24	46.2822	3618.65	0.024281	enh130962-BCL2L13
chr22	18180000	18185000	5001	*	chr22	18120000	18125000	5001	*	enh130963	genic	69.5183	BCL2L13	4201.25	TRUE	24	46.2822	3217.46	0.021589	enh130963-BCL2L13
chr22	18185000	18190000	5001	*	chr22	18120000	18125000	5001	*	enh130964	genic	97.3398	BCL2L13	4201.25	TRUE	24	33.6305	3273.58	0.0219656	enh130964-BCL2L13
chr22	18110000	18115000	5001	*	chr22	18215000	18220000	5001	*	enh130955	promoter	113.188	BID	3618.25	TRUE	25	24.3585	2757.09	0.0205537	enh130955-BID
chr22	18205000	18210000	5001	*	chr22	18215000	18220000	5001	*	enh130965	genic	72.4487	BID	3618.25	TRUE	25	81.1201	5877.05	0.0438125	enh130965-BID
chr22	18215000	18220000	5001	*	chr22	18215000	18220000	5001	*	enh130966	genic	61.7015	BID	3618.25	TRUE	25	604.865	37321.1	0.278224	enh130966-BID
chr22	18225000	18230000	5001	*	chr22	18215000	18220000	5001	*	enh130967	genic	63.4893	BID	3618.25	TRUE	25	88.3966	5612.24	0.0418384	enh130967-BID
chr22	18235000	18240000	5001	*	chr22	18215000	18220000	5001	*	enh130968	genic	72.3862	BID	3618.25	TRUE	25	46.1305	3339.21	0.0248933	enh130968-BID
chr22	18240000	18245000	5001	*	chr22	18215000	18220000	5001	*	enh130969	genic	88.5867	BID	3618.25	TRUE	25	34.6486	3069.41	0.022882	enh130969-BID
chr22	18250000	18255000	5001	*	chr22	18215000	18220000	5001	*	enh130970	genic	101.411	BID	3618.25	TRUE	25	27.0289	2741.03	0.020434	enh130970-BID
chr22	18255000	18260000	5001	*	chr22	18215000	18220000	5001	*	enh130971	promoter	124.104	BID	3618.25	TRUE	25	31.4123	3898.39	0.0290619	enh130971-BID
chr22	18260000	18265000	5001	*	chr22	18215000	18220000	5001	*	enh130972	promoter	110.621	BID	3618.25	TRUE	25	30.8549	3413.22	0.0254451	enh130972-BID
chr22	18260000	18265000	5001	*	chr22	18215000	18220000	5001	*	enh130973	intergenic	119.683	BID	3618.25	TRUE	25	30.8549	3692.81	0.0275293	enh130973-BID
chr22	18250000	18255000	5001	*	chr22	18260000	18265000	5001	*	enh130970	genic	101.411	LINC00528	1981.75	TRUE	26	84.6068	8580.07	0.0302964	enh130970-LINC00528
chr22	18255000	18260000	5001	*	chr22	18260000	18265000	5001	*	enh130971	promoter	124.104	LINC00528	1981.75	TRUE	26	171.746	21314.4	0.0752614	enh130971-LINC00528
chr22	18260000	18265000	5001	*	chr22	18260000	18265000	5001	*	enh130972	promoter	110.621	LINC00528	1981.75	TRUE	26	658.281	72820.1	0.257129	enh130972-LINC00528
chr22	18260000	18265000	5001	*	chr22	18260000	18265000	5001	*	enh130973	intergenic	119.683	LINC00528	1981.75	TRUE	26	658.281	78785	0.278191	enh130973-LINC00528
chr22	18265000	18270000	5001	*	chr22	18260000	18265000	5001	*	enh130974	intergenic	63.9682	LINC00528	1981.75	TRUE	26	171.97	11000.6	0.0388434	enh130974-LINC00528
chr22	18280000	18285000	5001	*	chr22	18260000	18265000	5001	*	enh130976	genic	98.5246	LINC00528	1981.75	TRUE	26	62.6489	6172.46	0.0217951	enh130976-LINC00528
chr22	18240000	18245000	5001	*	chr22	18270000	18275000	5001	*	enh130969	genic	88.5867	MICAL3	1908.5	TRUE	27	41.3181	3660.23	0.0217227	enh130969-MICAL3
chr22	18250000	18255000	5001	*	chr22	18270000	18275000	5001	*	enh130970	genic	101.411	MICAL3	1908.5	TRUE	27	58.5315	5935.75	0.0352274	enh130970-MICAL3
chr22	18255000	18260000	5001	*	chr22	18270000	18275000	5001	*	enh130971	promoter	124.104	MICAL3	1908.5	TRUE	27	47.5088	5896.02	0.0349916	enh130971-MICAL3
chr22	18260000	18265000	5001	*	chr22	18270000	18275000	5001	*	enh130972	promoter	110.621	MICAL3	1908.5	TRUE	27	71.3712	7895.18	0.0468562	enh130972-MICAL3
chr22	18260000	18265000	5001	*	chr22	18270000	18275000	5001	*	enh130973	intergenic	119.683	MICAL3	1908.5	TRUE	27	71.3712	8541.9	0.0506944	enh130973-MICAL3
chr22	18265000	18270000	5001	*	chr22	18270000	18275000	5001	*	enh130974	intergenic	63.9682	MICAL3	1908.5	TRUE	27	215.069	13757.6	0.0816484	enh130974-MICAL3
chr22	18270000	18275000	5001	*	chr22	18270000	18275000	5001	*	enh130975	genic	67.9808	MICAL3	1908.5	TRUE	27	582.146	39574.7	0.234868	enh130975-MICAL3
chr22	18280000	18285000	5001	*	chr22	18270000	18275000	5001	*	enh130976	genic	98.5246	MICAL3	1908.5	TRUE	27	101.87	10036.7	0.0595655	enh130976-MICAL3
chr22	18280000	18285000	5001	*	chr22	18270000	18275000	5001	*	enh130977	genic	86.4678	MICAL3	1908.5	TRUE	27	101.87	8808.44	0.0522762	enh130977-MICAL3
chr22	18290000	18295000	5001	*	chr22	18270000	18275000	5001	*	enh130978	genic	84.2507	MICAL3	1908.5	TRUE	27	48.5737	4092.37	0.0242874	enh130978-MICAL3
chr22	18310000	18315000	5001	*	chr22	18510000	18515000	5001	*	enh130979	genic	73.9409	LINC01634	52.125	TRUE	28	30.8805	2283.33	0.0231095	enh130979-LINC01634
chr22	18455000	18460000	5001	*	chr22	18510000	18515000	5001	*	enh130986	intergenic	69.2521	LINC01634	52.125	TRUE	28	29.8475	2067	0.02092	enh130986-LINC01634
chr22	18475000	18480000	5001	*	chr22	18510000	18515000	5001	*	enh130988	intergenic	68.3152	LINC01634	52.125	TRUE	28	29.0979	1987.83	0.0201187	enh130988-LINC01634
chr22	18480000	18485000	5001	*	chr22	18510000	18515000	5001	*	enh130989	intergenic	111.272	LINC01634	52.125	TRUE	28	35.2311	3920.23	0.0396764	enh130989-LINC01634
chr22	18490000	18495000	5001	*	chr22	18510000	18515000	5001	*	enh130990	intergenic	62.1324	LINC01634	52.125	TRUE	28	45.2734	2812.94	0.0284696	enh130990-LINC01634
chr22	18505000	18510000	5001	*	chr22	18510000	18515000	5001	*	enh130991	intergenic	79.2116	LINC01634	52.125	TRUE	28	189.953	15046.5	0.152285	enh130991-LINC01634
chr22	18515000	18520000	5001	*	chr22	18510000	18515000	5001	*	enh130992	genic	60.8629	LINC01634	52.125	TRUE	28	140.886	8574.73	0.0867843	enh130992-LINC01634
chr22	18535000	18540000	5001	*	chr22	18510000	18515000	5001	*	enh130993	intergenic	60.2626	LINC01634	52.125	TRUE	28	50.8137	3062.17	0.030992	enh130993-LINC01634
chr22	18540000	18545000	5001	*	chr22	18510000	18515000	5001	*	enh130994	intergenic	66.7658	LINC01634	52.125	TRUE	28	44.084	2943.3	0.029789	enh130994-LINC01634
chr22	18555000	18560000	5001	*	chr22	18560000	18565000	5001	*	enh130995	intergenic	72.0256	PEX26	1526.88	TRUE	29	145.263	10462.7	0.062199	enh130995-PEX26
chr22	18560000	18565000	5001	*	chr22	18560000	18565000	5001	*	enh130996	promoter	114.427	PEX26	1526.88	TRUE	29	396.003	45313.4	0.269382	enh130996-PEX26
chr22	18565000	18570000	5001	*	chr22	18560000	18565000	5001	*	enh130997	genic	68.5521	PEX26	1526.88	TRUE	29	149.38	10240.3	0.0608773	enh130997-PEX26
chr22	18570000	18575000	5001	*	chr22	18560000	18565000	5001	*	enh130998	intergenic	89.1793	PEX26	1526.88	TRUE	29	92.4769	8247.03	0.0490274	enh130998-PEX26
chr22	18575000	18580000	5001	*	chr22	18560000	18565000	5001	*	enh130999	intergenic	84.3887	PEX26	1526.88	TRUE	29	53.618	4524.75	0.026899	enh130999-PEX26
chr22	18585000	18590000	5001	*	chr22	18560000	18565000	5001	*	enh131000	intergenic	86.7049	PEX26	1526.88	TRUE	29	44.0292	3817.54	0.0226947	enh131000-PEX26
chr22	18560000	18565000	5001	*	chr22	18590000	18595000	5001	*	enh130996	promoter	114.427	TUBA8	410.125	TRUE	30	41.8735	4791.45	0.0347254	enh130996-TUBA8
chr22	18565000	18570000	5001	*	chr22	18590000	18595000	5001	*	enh130997	genic	68.5521	TUBA8	410.125	TRUE	30	42.7759	2932.37	0.021252	enh130997-TUBA8
chr22	18570000	18575000	5001	*	chr22	18590000	18595000	5001	*	enh130998	intergenic	89.1793	TUBA8	410.125	TRUE	30	63.5256	5665.17	0.0410575	enh130998-TUBA8
chr22	18575000	18580000	5001	*	chr22	18590000	18595000	5001	*	enh130999	intergenic	84.3887	TUBA8	410.125	TRUE	30	90.3443	7624.04	0.0552542	enh130999-TUBA8
chr22	18585000	18590000	5001	*	chr22	18590000	18595000	5001	*	enh131000	intergenic	86.7049	TUBA8	410.125	TRUE	30	202.011	17515.4	0.12694	enh131000-TUBA8
chr22	18595000	18600000	5001	*	chr22	18590000	18595000	5001	*	enh131001	genic	77.8518	TUBA8	410.125	TRUE	30	224.582	17484.1	0.126714	enh131001-TUBA8
chr22	18600000	18605000	5001	*	chr22	18590000	18595000	5001	*	enh131002	genic	66.1541	TUBA8	410.125	TRUE	30	100.682	6660.51	0.0482712	enh131002-TUBA8
chr22	18605000	18610000	5001	*	chr22	18590000	18595000	5001	*	enh131003	genic	67.79	TUBA8	410.125	TRUE	30	82.1298	5567.58	0.0403503	enh131003-TUBA8
chr22	18610000	18615000	5001	*	chr22	18590000	18595000	5001	*	enh131004	genic	76.3322	TUBA8	410.125	TRUE	30	56.9575	4347.69	0.0315093	enh131004-TUBA8
chr22	18630000	18635000	5001	*	chr22	18590000	18595000	5001	*	enh131005	promoter	103.87	TUBA8	410.125	TRUE	30	49.7749	5170.12	0.0374698	enh131005-TUBA8
chr22	18560000	18565000	5001	*	chr22	18630000	18635000	5001	*	enh130996	promoter	114.427	USP18	2181.5	TRUE	31	31.1328	3562.43	0.0223737	enh130996-USP18
chr22	18585000	18590000	5001	*	chr22	18630000	18635000	5001	*	enh131000	intergenic	86.7049	USP18	2181.5	TRUE	31	42.711	3703.25	0.0232581	enh131000-USP18
chr22	18605000	18610000	5001	*	chr22	18630000	18635000	5001	*	enh131003	genic	67.79	USP18	2181.5	TRUE	31	55.2231	3743.57	0.0235114	enh131003-USP18
chr22	18610000	18615000	5001	*	chr22	18630000	18635000	5001	*	enh131004	genic	76.3322	USP18	2181.5	TRUE	31	77.4654	5913.11	0.0371371	enh131004-USP18
chr22	18630000	18635000	5001	*	chr22	18630000	18635000	5001	*	enh131005	promoter	103.87	USP18	2181.5	TRUE	31	493.1	51218.3	0.321675	enh131005-USP18
chr22	18635000	18640000	5001	*	chr22	18630000	18635000	5001	*	enh131006	genic	80.6016	USP18	2181.5	TRUE	31	197.936	15953.9	0.100198	enh131006-USP18
chr22	18640000	18645000	5001	*	chr22	18630000	18635000	5001	*	enh131007	genic	61.5093	USP18	2181.5	TRUE	31	60.1543	3700.05	0.023238	enh131007-USP18
chr22	18630000	18635000	5001	*	chr22	18660000	18665000	5001	*	enh131005	promoter	103.87	LOC100996415	1424.5	TRUE	32	36.3825	3779.05	0.0226674	enh131005-LOC100996415
chr22	18640000	18645000	5001	*	chr22	18660000	18665000	5001	*	enh131007	genic	61.5093	LOC100996415	1424.5	TRUE	32	67.9364	4178.72	0.0250648	enh131007-LOC100996415
chr22	18655000	18660000	5001	*	chr22	18660000	18665000	5001	*	enh131008	genic	65.3545	LOC100996415	1424.5	TRUE	32	136.65	8930.72	0.0535682	enh131008-LOC100996415
chr22	18660000	18665000	5001	*	chr22	18660000	18665000	5001	*	enh131009	genic	60.4715	LOC100996415	1424.5	TRUE	32	692.915	41901.6	0.251334	enh131009-LOC100996415
chr22	18660000	18665000	5001	*	chr22	18660000	18665000	5001	*	enh131010	genic	62.2356	LOC100996415	1424.5	TRUE	32	692.915	43124	0.258666	enh131010-LOC100996415
chr22	18630000	18635000	5001	*	chr22	18660000	18665000	5001	*	enh131005	promoter	103.87	LOC105379550	61.125	TRUE	33	36.3825	3779.05	0.0226674	enh131005-LOC105379550
chr22	18640000	18645000	5001	*	chr22	18660000	18665000	5001	*	enh131007	genic	61.5093	LOC105379550	61.125	TRUE	33	67.9364	4178.72	0.0250648	enh131007-LOC105379550
chr22	18655000	18660000	5001	*	chr22	18660000	18665000	5001	*	enh131008	genic	65.3545	LOC105379550	61.125	TRUE	33	136.65	8930.72	0.0535682	enh131008-LOC105379550
chr22	18660000	18665000	5001	*	chr22	18660000	18665000	5001	*	enh131009	genic	60.4715	LOC105379550	61.125	TRUE	33	692.915	41901.6	0.251334	enh131009-LOC105379550
chr22	18660000	18665000	5001	*	chr22	18660000	18665000	5001	*	enh131010	genic	62.2356	LOC105379550	61.125	TRUE	33	692.915	43124	0.258666	enh131010-LOC105379550
chr22	18715000	18720000	5001	*	chr22	18720000	18725000	5001	*	enh131013	intergenic	109.339	LINC01662	748.5	TRUE	34	37.4188	4091.33	0.0456434	enh131013-LINC01662
chr22	18720000	18725000	5001	*	chr22	18720000	18725000	5001	*	enh131014	promoter	95.9812	LINC01662	748.5	TRUE	34	48.9257	4695.95	0.0523886	enh131014-LINC01662
chr22	20285000	20290000	5001	*	chr22	18720000	18725000	5001	*	enh131130	intergenic	112.69	LINC01662	748.5	TRUE	34	33.7845	3807.19	0.0424735	enh131130-LINC01662
chr22	20325000	20330000	5001	*	chr22	18720000	18725000	5001	*	enh131136	intergenic	85.2304	LINC01662	748.5	TRUE	34	55.2656	4710.31	0.0525488	enh131136-LINC01662
chr22	20450000	20455000	5001	*	chr22	18720000	18725000	5001	*	enh131151	genic	60.046	LINC01662	748.5	TRUE	34	44.1174	2649.07	0.0295534	enh131151-LINC01662
chr22	20450000	20455000	5001	*	chr22	18720000	18725000	5001	*	enh131152	genic	63.174	LINC01662	748.5	TRUE	34	44.1174	2787.08	0.031093	enh131152-LINC01662
chr22	20655000	20660000	5001	*	chr22	18720000	18725000	5001	*	enh131160	promoter	79.3463	LINC01662	748.5	TRUE	34	79.9039	6340.08	0.0707307	enh131160-LINC01662
chr22	20655000	20660000	5001	*	chr22	18720000	18725000	5001	*	enh131161	promoter	79.9401	LINC01662	748.5	TRUE	34	79.9039	6387.53	0.0712601	enh131161-LINC01662
chr22	21355000	21360000	5001	*	chr22	18720000	18725000	5001	*	enh131226	promoter	123.198	LINC01662	748.5	TRUE	34	14.8655	1831.4	0.0204313	enh131226-LINC01662
chr22	21560000	21565000	5001	*	chr22	18720000	18725000	5001	*	enh131238	intergenic	68.1681	LINC01662	748.5	TRUE	34	51.4288	3505.8	0.0391112	enh131238-LINC01662
chr22	21715000	21720000	5001	*	chr22	18720000	18725000	5001	*	enh131249	intergenic	64.4102	LINC01662	748.5	TRUE	34	29.8381	1921.88	0.0214407	enh131249-LINC01662
chr22	21735000	21740000	5001	*	chr22	18720000	18725000	5001	*	enh131250	intergenic	93.1816	LINC01662	748.5	TRUE	34	92.7404	8641.7	0.0964078	enh131250-LINC01662
chr22	21755000	21760000	5001	*	chr22	18720000	18725000	5001	*	enh131253	intergenic	69.6278	LINC01662	748.5	TRUE	34	38.6301	2689.73	0.030007	enh131253-LINC01662
chr22	21895000	21900000	5001	*	chr22	18720000	18725000	5001	*	enh131271	intergenic	65.6251	LINC01662	748.5	TRUE	34	45.0345	2955.4	0.0329708	enh131271-LINC01662
chr22	18840000	18845000	5001	*	chr22	18835000	18840000	5001	*	enh131023	genic	89.6541	LOC102725072	276	TRUE	36	41.6939	3738.03	0.0397118	enh131023-LOC102725072
chr22	20460000	20465000	5001	*	chr22	18835000	18840000	5001	*	enh131153	promoter	91.444	LOC102725072	276	TRUE	36	21.1477	1933.83	0.0205445	enh131153-LOC102725072
chr22	21485000	21490000	5001	*	chr22	18835000	18840000	5001	*	enh131235	intergenic	59.0503	LOC102725072	276	TRUE	36	41.3508	2441.78	0.0259408	enh131235-LOC102725072
chr22	21520000	21525000	5001	*	chr22	18835000	18840000	5001	*	enh131236	promoter	75.3563	LOC102725072	276	TRUE	36	36.1258	2722.31	0.028921	enh131236-LOC102725072
chr22	21520000	21525000	5001	*	chr22	18835000	18840000	5001	*	enh131237	promoter	88.4965	LOC102725072	276	TRUE	36	36.1258	3197.01	0.0339641	enh131237-LOC102725072
chr22	21630000	21635000	5001	*	chr22	18835000	18840000	5001	*	enh131245	intergenic	60.4665	LOC102725072	276	TRUE	36	38.807	2346.53	0.0249288	enh131245-LOC102725072
chr22	21640000	21645000	5001	*	chr22	18835000	18840000	5001	*	enh131246	genic	83.0302	LOC102725072	276	TRUE	36	129.847	10781.3	0.114537	enh131246-LOC102725072
chr22	21675000	21680000	5001	*	chr22	18835000	18840000	5001	*	enh131248	promoter	101.31	LOC102725072	276	TRUE	36	34.646	3509.99	0.0372892	enh131248-LOC102725072
chr22	18120000	18125000	5001	*	chr22	18850000	18855000	5001	*	enh130956	promoter	116.365	LINC01663	3881.5	TRUE	37	9.58206	1115.01	0.0235187	enh130956-LINC01663
chr22	18560000	18565000	5001	*	chr22	18850000	18855000	5001	*	enh130996	promoter	114.427	LINC01663	3881.5	TRUE	37	25.0154	2862.43	0.0603765	enh130996-LINC01663
chr22	18605000	18610000	5001	*	chr22	18850000	18855000	5001	*	enh131003	genic	67.79	LINC01663	3881.5	TRUE	37	18.3763	1245.73	0.0262758	enh131003-LINC01663
chr22	18630000	18635000	5001	*	chr22	18850000	18855000	5001	*	enh131005	promoter	103.87	LINC01663	3881.5	TRUE	37	18.3554	1906.58	0.0402149	enh131005-LINC01663
chr22	18655000	18660000	5001	*	chr22	18850000	18855000	5001	*	enh131008	genic	65.3545	LINC01663	3881.5	TRUE	37	29.0281	1897.12	0.0400154	enh131008-LINC01663
chr22	18720000	18725000	5001	*	chr22	18850000	18855000	5001	*	enh131014	promoter	95.9812	LINC01663	3881.5	TRUE	37	70.2201	6739.8	0.142161	enh131014-LINC01663
chr22	18785000	18790000	5001	*	chr22	18850000	18855000	5001	*	enh131020	intergenic	64.6156	LINC01663	3881.5	TRUE	37	17.517	1131.87	0.0238743	enh131020-LINC01663
chr22	18840000	18845000	5001	*	chr22	18850000	18855000	5001	*	enh131023	genic	89.6541	LINC01663	3881.5	TRUE	37	17.207	1542.68	0.0325392	enh131023-LINC01663
chr22	18890000	18895000	5001	*	chr22	18850000	18855000	5001	*	enh131024	promoter	102.434	LINC01663	3881.5	TRUE	37	10.2783	1052.85	0.0222074	enh131024-LINC01663
chr22	18930000	18935000	5001	*	chr22	18850000	18855000	5001	*	enh131030	intergenic	64.6755	LINC01663	3881.5	TRUE	37	23.5591	1523.7	0.0321389	enh131030-LINC01663
chr22	18955000	18960000	5001	*	chr22	18850000	18855000	5001	*	enh131033	intergenic	64.9251	LINC01663	3881.5	TRUE	37	15.7714	1023.96	0.0215981	enh131033-LINC01663
chr22	18955000	18960000	5001	*	chr22	18850000	18855000	5001	*	enh131034	promoter	77.5621	LINC01663	3881.5	TRUE	37	15.7714	1223.26	0.025802	enh131034-LINC01663
chr22	20100000	20105000	5001	*	chr22	18850000	18855000	5001	*	enh131111	promoter	122.241	LINC01663	3881.5	TRUE	37	10.6285	1299.24	0.0274045	enh131111-LINC01663
chr22	20365000	20370000	5001	*	chr22	18850000	18855000	5001	*	enh131139	genic	66.1192	LINC01663	3881.5	TRUE	37	53.3488	3527.38	0.074402	enh131139-LINC01663
chr22	20445000	20450000	5001	*	chr22	18850000	18855000	5001	*	enh131150	genic	68.8536	LINC01663	3881.5	TRUE	37	17.9066	1232.93	0.0260059	enh131150-LINC01663
chr22	20655000	20660000	5001	*	chr22	18850000	18855000	5001	*	enh131160	promoter	79.3463	LINC01663	3881.5	TRUE	37	28.6703	2274.88	0.0479834	enh131160-LINC01663
chr22	20655000	20660000	5001	*	chr22	18850000	18855000	5001	*	enh131161	promoter	79.9401	LINC01663	3881.5	TRUE	37	28.6703	2291.91	0.0483425	enh131161-LINC01663
chr22	21610000	21615000	5001	*	chr22	18850000	18855000	5001	*	enh131243	intergenic	72.8488	LINC01663	3881.5	TRUE	37	29.9594	2182.5	0.0460349	enh131243-LINC01663
chr22	21640000	21645000	5001	*	chr22	18850000	18855000	5001	*	enh131246	genic	83.0302	LINC01663	3881.5	TRUE	37	32.7481	2719.08	0.0573528	enh131246-LINC01663
chr22	18890000	18895000	5001	*	chr22	18890000	18895000	5001	*	enh131024	promoter	102.434	DGCR6	625.25	TRUE	38	516.777	52935.5	0.43108	enh131024-DGCR6
chr22	18915000	18920000	5001	*	chr22	18890000	18895000	5001	*	enh131025	genic	61.9321	DGCR6	625.25	TRUE	38	42.5575	2635.67	0.0214636	enh131025-DGCR6
chr22	18915000	18920000	5001	*	chr22	18890000	18895000	5001	*	enh131026	genic	65.6042	DGCR6	625.25	TRUE	38	42.5575	2791.95	0.0227362	enh131026-DGCR6
chr22	18920000	18925000	5001	*	chr22	18890000	18895000	5001	*	enh131028	promoter	75.5419	DGCR6	625.25	TRUE	38	39.2464	2964.75	0.0241434	enh131028-DGCR6
chr22	18925000	18930000	5001	*	chr22	18890000	18895000	5001	*	enh131029	intergenic	64.6784	DGCR6	625.25	TRUE	38	40.6034	2626.16	0.0213861	enh131029-DGCR6
chr22	18890000	18895000	5001	*	chr22	18900000	18905000	5001	*	enh131024	promoter	102.434	PRODH	337.75	TRUE	39	80.2197	8217.21	0.0983895	enh131024-PRODH
chr22	18915000	18920000	5001	*	chr22	18900000	18905000	5001	*	enh131025	genic	61.9321	PRODH	337.75	TRUE	39	81.4217	5042.61	0.0603781	enh131025-PRODH
chr22	18915000	18920000	5001	*	chr22	18900000	18905000	5001	*	enh131026	genic	65.6042	PRODH	337.75	TRUE	39	81.4217	5341.6	0.0639581	enh131026-PRODH
chr22	18920000	18925000	5001	*	chr22	18900000	18905000	5001	*	enh131027	genic	61.7772	PRODH	337.75	TRUE	39	46.9293	2899.16	0.0347134	enh131027-PRODH
chr22	18920000	18925000	5001	*	chr22	18900000	18905000	5001	*	enh131028	promoter	75.5419	PRODH	337.75	TRUE	39	46.9293	3545.13	0.0424479	enh131028-PRODH
chr22	18925000	18930000	5001	*	chr22	18900000	18905000	5001	*	enh131029	intergenic	64.6784	PRODH	337.75	TRUE	39	52.9657	3425.74	0.0410183	enh131029-PRODH
chr22	18930000	18935000	5001	*	chr22	18900000	18905000	5001	*	enh131030	intergenic	64.6755	PRODH	337.75	TRUE	39	38.3069	2477.52	0.0296648	enh131030-PRODH
chr22	18940000	18945000	5001	*	chr22	18900000	18905000	5001	*	enh131031	intergenic	70.6272	PRODH	337.75	TRUE	39	34.0785	2406.87	0.0288188	enh131031-PRODH
chr22	20300000	20305000	5001	*	chr22	18900000	18905000	5001	*	enh131132	genic	61.3332	PRODH	337.75	TRUE	39	39.129	2399.91	0.0287355	enh131132-PRODH
chr22	20615000	20620000	5001	*	chr22	18900000	18905000	5001	*	enh131157	genic	68.407	PRODH	337.75	TRUE	39	34.8368	2383.08	0.028534	enh131157-PRODH
chr22	18940000	18945000	5001	*	chr22	18955000	18960000	5001	*	enh131031	intergenic	70.6272	DGCR5	288.125	TRUE	40	50.2901	3551.85	0.0208639	enh131031-DGCR5
chr22	18945000	18950000	5001	*	chr22	18955000	18960000	5001	*	enh131032	intergenic	67.9057	DGCR5	288.125	TRUE	40	73.5434	4994.02	0.0293353	enh131032-DGCR5
chr22	18955000	18960000	5001	*	chr22	18955000	18960000	5001	*	enh131033	intergenic	64.9251	DGCR5	288.125	TRUE	40	626.887	40700.7	0.239079	enh131033-DGCR5
chr22	18955000	18960000	5001	*	chr22	18955000	18960000	5001	*	enh131034	promoter	77.5621	DGCR5	288.125	TRUE	40	626.887	48622.7	0.285614	enh131034-DGCR5
chr22	20255000	20260000	5001	*	chr22	18955000	18960000	5001	*	enh131126	promoter	85.2925	DGCR5	288.125	TRUE	40	144.951	12363.3	0.0726229	enh131126-DGCR5
chr22	18920000	18925000	5001	*	chr22	19005000	19010000	5001	*	enh131028	promoter	75.5419	DGCR9	16.375	TRUE	41	16.2362	1226.51	0.0204843	enh131028-DGCR9
chr22	18930000	18935000	5001	*	chr22	19005000	19010000	5001	*	enh131030	intergenic	64.6755	DGCR9	16.375	TRUE	41	32.0166	2070.69	0.0345831	enh131030-DGCR9
chr22	18940000	18945000	5001	*	chr22	19005000	19010000	5001	*	enh131031	intergenic	70.6272	DGCR9	16.375	TRUE	41	26.8071	1893.31	0.0316206	enh131031-DGCR9
chr22	18945000	18950000	5001	*	chr22	19005000	19010000	5001	*	enh131032	intergenic	67.9057	DGCR9	16.375	TRUE	41	27.133	1842.49	0.0307718	enh131032-DGCR9
chr22	18955000	18960000	5001	*	chr22	19005000	19010000	5001	*	enh131034	promoter	77.5621	DGCR9	16.375	TRUE	41	17.6509	1369.04	0.0228647	enh131034-DGCR9
chr22	19020000	19025000	5001	*	chr22	19005000	19010000	5001	*	enh131035	intergenic	61.2587	DGCR9	16.375	TRUE	41	58.1964	3565.04	0.0595405	enh131035-DGCR9
chr22	19050000	19055000	5001	*	chr22	19005000	19010000	5001	*	enh131036	genic	63.0844	DGCR9	16.375	TRUE	41	28.079	1771.34	0.0295836	enh131036-DGCR9
chr22	19070000	19075000	5001	*	chr22	19005000	19010000	5001	*	enh131038	genic	96.1851	DGCR9	16.375	TRUE	41	20.0996	1933.28	0.0322882	enh131038-DGCR9
chr22	19095000	19100000	5001	*	chr22	19005000	19010000	5001	*	enh131039	genic	86.558	DGCR9	16.375	TRUE	41	19.3132	1671.72	0.0279197	enh131039-DGCR9
chr22	19105000	19110000	5001	*	chr22	19005000	19010000	5001	*	enh131040	promoter	116.558	DGCR9	16.375	TRUE	41	11.1464	1299.2	0.0216982	enh131040-DGCR9
chr22	18930000	18935000	5001	*	chr22	19010000	19015000	5001	*	enh131030	intergenic	64.6755	DGCR10	11.375	TRUE	42	25.3375	1638.71	0.0216305	enh131030-DGCR10
chr22	18940000	18945000	5001	*	chr22	19010000	19015000	5001	*	enh131031	intergenic	70.6272	DGCR10	11.375	TRUE	42	24.0433	1698.11	0.0224145	enh131031-DGCR10
chr22	19020000	19025000	5001	*	chr22	19010000	19015000	5001	*	enh131035	intergenic	61.2587	DGCR10	11.375	TRUE	42	85.6348	5245.88	0.0692438	enh131035-DGCR10
chr22	19070000	19075000	5001	*	chr22	19010000	19015000	5001	*	enh131038	genic	96.1851	DGCR10	11.375	TRUE	42	18.0274	1733.96	0.0228877	enh131038-DGCR10
chr22	19105000	19110000	5001	*	chr22	19010000	19015000	5001	*	enh131040	promoter	116.558	DGCR10	11.375	TRUE	42	14.9958	1747.88	0.0230715	enh131040-DGCR10
chr22	20480000	20485000	5001	*	chr22	19010000	19015000	5001	*	enh131154	genic	59.2675	DGCR10	11.375	TRUE	42	90.1907	5345.37	0.0705571	enh131154-DGCR10
chr22	21715000	21720000	5001	*	chr22	19010000	19015000	5001	*	enh131249	intergenic	64.4102	DGCR10	11.375	TRUE	42	285.556	18392.7	0.242777	enh131249-DGCR10
chr22	19020000	19025000	5001	*	chr22	19020000	19025000	5001	*	enh131035	intergenic	61.2587	DGCR2	2601	TRUE	43	476.305	29177.8	0.341268	enh131035-DGCR2
chr22	19050000	19055000	5001	*	chr22	19020000	19025000	5001	*	enh131036	genic	63.0844	DGCR2	2601	TRUE	43	43.0419	2715.27	0.0317582	enh131036-DGCR2
chr22	19055000	19060000	5001	*	chr22	19020000	19025000	5001	*	enh131037	genic	53.6883	DGCR2	2601	TRUE	43	35.889	1926.82	0.0225364	enh131037-DGCR2
chr22	19105000	19110000	5001	*	chr22	19020000	19025000	5001	*	enh131040	promoter	116.558	DGCR2	2601	TRUE	43	23.6058	2751.45	0.0321814	enh131040-DGCR2
chr22	19130000	19135000	5001	*	chr22	19020000	19025000	5001	*	enh131042	promoter	101.46	DGCR2	2601	TRUE	43	22.4293	2275.68	0.0266167	enh131042-DGCR2
chr22	18890000	18895000	5001	*	chr22	19030000	19035000	5001	*	enh131024	promoter	102.434	DGCR11	31.125	TRUE	44	13.8729	1421.05	0.0208119	enh131024-DGCR11
chr22	18940000	18945000	5001	*	chr22	19030000	19035000	5001	*	enh131031	intergenic	70.6272	DGCR11	31.125	TRUE	44	20.3095	1434.4	0.0210074	enh131031-DGCR11
chr22	18945000	18950000	5001	*	chr22	19030000	19035000	5001	*	enh131032	intergenic	67.9057	DGCR11	31.125	TRUE	44	20.7824	1411.24	0.0206682	enh131032-DGCR11
chr22	19020000	19025000	5001	*	chr22	19030000	19035000	5001	*	enh131035	intergenic	61.2587	DGCR11	31.125	TRUE	44	93.299	5715.38	0.083704	enh131035-DGCR11
chr22	19050000	19055000	5001	*	chr22	19030000	19035000	5001	*	enh131036	genic	63.0844	DGCR11	31.125	TRUE	44	56.2653	3549.46	0.0519833	enh131036-DGCR11
chr22	19055000	19060000	5001	*	chr22	19030000	19035000	5001	*	enh131037	genic	53.6883	DGCR11	31.125	TRUE	44	44.4422	2386.02	0.0349443	enh131037-DGCR11
chr22	19070000	19075000	5001	*	chr22	19030000	19035000	5001	*	enh131038	genic	96.1851	DGCR11	31.125	TRUE	44	26.1048	2510.89	0.0367731	enh131038-DGCR11
chr22	19095000	19100000	5001	*	chr22	19030000	19035000	5001	*	enh131039	genic	86.558	DGCR11	31.125	TRUE	44	23.2919	2016.1	0.0295265	enh131039-DGCR11
chr22	19105000	19110000	5001	*	chr22	19030000	19035000	5001	*	enh131040	promoter	116.558	DGCR11	31.125	TRUE	44	15.9243	1856.1	0.0271834	enh131040-DGCR11
chr22	19130000	19135000	5001	*	chr22	19030000	19035000	5001	*	enh131042	promoter	101.46	DGCR11	31.125	TRUE	44	17.8191	1807.93	0.0264778	enh131042-DGCR11
chr22	19155000	19160000	5001	*	chr22	19030000	19035000	5001	*	enh131045	promoter	100.519	DGCR11	31.125	TRUE	44	16.6418	1672.81	0.0244989	enh131045-DGCR11
chr22	19070000	19075000	5001	*	chr22	19115000	19120000	5001	*	enh131038	genic	96.1851	DGCR14	830.5	TRUE	45	37.2397	3581.9	0.0365748	enh131038-DGCR14
chr22	19095000	19100000	5001	*	chr22	19115000	19120000	5001	*	enh131039	genic	86.558	DGCR14	830.5	TRUE	45	57.0288	4936.3	0.0504045	enh131039-DGCR14
chr22	19105000	19110000	5001	*	chr22	19115000	19120000	5001	*	enh131040	promoter	116.558	DGCR14	830.5	TRUE	45	67.7628	7898.3	0.0806496	enh131040-DGCR14
chr22	19120000	19125000	5001	*	chr22	19115000	19120000	5001	*	enh131041	genic	63.8613	DGCR14	830.5	TRUE	45	237.879	15191.2	0.155118	enh131041-DGCR14
chr22	19130000	19135000	5001	*	chr22	19115000	19120000	5001	*	enh131042	promoter	101.46	DGCR14	830.5	TRUE	45	58.8248	5968.38	0.0609431	enh131042-DGCR14
chr22	19135000	19140000	5001	*	chr22	19115000	19120000	5001	*	enh131043	promoter	60.7896	DGCR14	830.5	TRUE	45	42.9005	2607.9	0.0266293	enh131043-DGCR14
chr22	19145000	19150000	5001	*	chr22	19115000	19120000	5001	*	enh131044	intergenic	83.7421	DGCR14	830.5	TRUE	45	34.0636	2852.56	0.0291274	enh131044-DGCR14
chr22	19155000	19160000	5001	*	chr22	19115000	19120000	5001	*	enh131045	promoter	100.519	DGCR14	830.5	TRUE	45	28.4097	2855.7	0.0291596	enh131045-DGCR14
chr22	19160000	19165000	5001	*	chr22	19115000	19120000	5001	*	enh131046	intergenic	80.4698	DGCR14	830.5	TRUE	45	26.1307	2102.74	0.021471	enh131046-DGCR14
chr22	19070000	19075000	5001	*	chr22	19115000	19120000	5001	*	enh131038	genic	96.1851	TSSK2	22	TRUE	46	37.2397	3581.9	0.0365748	enh131038-TSSK2
chr22	19095000	19100000	5001	*	chr22	19115000	19120000	5001	*	enh131039	genic	86.558	TSSK2	22	TRUE	46	57.0288	4936.3	0.0504045	enh131039-TSSK2
chr22	19105000	19110000	5001	*	chr22	19115000	19120000	5001	*	enh131040	promoter	116.558	TSSK2	22	TRUE	46	67.7628	7898.3	0.0806496	enh131040-TSSK2
chr22	19120000	19125000	5001	*	chr22	19115000	19120000	5001	*	enh131041	genic	63.8613	TSSK2	22	TRUE	46	237.879	15191.2	0.155118	enh131041-TSSK2
chr22	19130000	19135000	5001	*	chr22	19115000	19120000	5001	*	enh131042	promoter	101.46	TSSK2	22	TRUE	46	58.8248	5968.38	0.0609431	enh131042-TSSK2
chr22	19135000	19140000	5001	*	chr22	19115000	19120000	5001	*	enh131043	promoter	60.7896	TSSK2	22	TRUE	46	42.9005	2607.9	0.0266293	enh131043-TSSK2
chr22	19145000	19150000	5001	*	chr22	19115000	19120000	5001	*	enh131044	intergenic	83.7421	TSSK2	22	TRUE	46	34.0636	2852.56	0.0291274	enh131044-TSSK2
chr22	19155000	19160000	5001	*	chr22	19115000	19120000	5001	*	enh131045	promoter	100.519	TSSK2	22	TRUE	46	28.4097	2855.7	0.0291596	enh131045-TSSK2
chr22	19160000	19165000	5001	*	chr22	19115000	19120000	5001	*	enh131046	intergenic	80.4698	TSSK2	22	TRUE	46	26.1307	2102.74	0.021471	enh131046-TSSK2
chr22	19105000	19110000	5001	*	chr22	19135000	19140000	5001	*	enh131040	promoter	116.558	GSC2	61.625	TRUE	47	34.8938	4067.15	0.028728	enh131040-GSC2
chr22	19120000	19125000	5001	*	chr22	19135000	19140000	5001	*	enh131041	genic	63.8613	GSC2	61.625	TRUE	47	51.0389	3259.41	0.0230226	enh131041-GSC2
chr22	19130000	19135000	5001	*	chr22	19135000	19140000	5001	*	enh131042	promoter	101.46	GSC2	61.625	TRUE	47	214.752	21788.7	0.153903	enh131042-GSC2
chr22	19135000	19140000	5001	*	chr22	19135000	19140000	5001	*	enh131043	promoter	60.7896	GSC2	61.625	TRUE	47	766.781	46612.3	0.329242	enh131043-GSC2
chr22	19145000	19150000	5001	*	chr22	19135000	19140000	5001	*	enh131044	intergenic	83.7421	GSC2	61.625	TRUE	47	121.546	10178.5	0.071895	enh131044-GSC2
chr22	19155000	19160000	5001	*	chr22	19135000	19140000	5001	*	enh131045	promoter	100.519	GSC2	61.625	TRUE	47	72.2616	7263.63	0.0513061	enh131045-GSC2
chr22	19160000	19165000	5001	*	chr22	19135000	19140000	5001	*	enh131046	intergenic	80.4698	GSC2	61.625	TRUE	47	43.7312	3519.04	0.0248565	enh131046-GSC2
chr22	19130000	19135000	5001	*	chr22	19155000	19160000	5001	*	enh131042	promoter	101.46	LINC01311	968.75	TRUE	48	57.4649	5830.39	0.041175	enh131042-LINC01311
chr22	19135000	19140000	5001	*	chr22	19155000	19160000	5001	*	enh131043	promoter	60.7896	LINC01311	968.75	TRUE	48	72.2616	4392.75	0.0310222	enh131043-LINC01311
chr22	19145000	19150000	5001	*	chr22	19155000	19160000	5001	*	enh131044	intergenic	83.7421	LINC01311	968.75	TRUE	48	112.615	9430.64	0.0666003	enh131044-LINC01311
chr22	19155000	19160000	5001	*	chr22	19155000	19160000	5001	*	enh131045	promoter	100.519	LINC01311	968.75	TRUE	48	465.743	46815.8	0.330619	enh131045-LINC01311
chr22	19160000	19165000	5001	*	chr22	19155000	19160000	5001	*	enh131046	intergenic	80.4698	LINC01311	968.75	TRUE	48	160.968	12953.1	0.0914761	enh131046-LINC01311
chr22	19165000	19170000	5001	*	chr22	19155000	19160000	5001	*	enh131047	promoter	118.749	LINC01311	968.75	TRUE	48	57.562	6835.46	0.0482729	enh131047-LINC01311
chr22	19130000	19135000	5001	*	chr22	19160000	19165000	5001	*	enh131042	promoter	101.46	SLC25A1	1475	TRUE	49	45.3	4596.14	0.0319215	enh131042-SLC25A1
chr22	19145000	19150000	5001	*	chr22	19160000	19165000	5001	*	enh131044	intergenic	83.7421	SLC25A1	1475	TRUE	49	82.1047	6875.62	0.0477532	enh131044-SLC25A1
chr22	19155000	19160000	5001	*	chr22	19160000	19165000	5001	*	enh131045	promoter	100.519	SLC25A1	1475	TRUE	49	160.968	16180.3	0.112376	enh131045-SLC25A1
chr22	19160000	19165000	5001	*	chr22	19160000	19165000	5001	*	enh131046	intergenic	80.4698	SLC25A1	1475	TRUE	49	548.471	44135.4	0.306533	enh131046-SLC25A1
chr22	19165000	19170000	5001	*	chr22	19160000	19165000	5001	*	enh131047	promoter	118.749	SLC25A1	1475	TRUE	49	131.302	15592.1	0.108291	enh131047-SLC25A1
chr22	19105000	19110000	5001	*	chr22	19165000	19170000	5001	*	enh131040	promoter	116.558	CLTCL1	1895.5	TRUE	50	30.0438	3501.85	0.0232993	enh131040-CLTCL1
chr22	19130000	19135000	5001	*	chr22	19165000	19170000	5001	*	enh131042	promoter	101.46	CLTCL1	1895.5	TRUE	50	47.5773	4827.2	0.0321174	enh131042-CLTCL1
chr22	19145000	19150000	5001	*	chr22	19165000	19170000	5001	*	enh131044	intergenic	83.7421	CLTCL1	1895.5	TRUE	50	45.5998	3818.63	0.025407	enh131044-CLTCL1
chr22	19155000	19160000	5001	*	chr22	19165000	19170000	5001	*	enh131045	promoter	100.519	CLTCL1	1895.5	TRUE	50	57.562	5786.05	0.0384971	enh131045-CLTCL1
chr22	19160000	19165000	5001	*	chr22	19165000	19170000	5001	*	enh131046	intergenic	80.4698	CLTCL1	1895.5	TRUE	50	131.302	10565.9	0.0702993	enh131046-CLTCL1
chr22	19165000	19170000	5001	*	chr22	19165000	19170000	5001	*	enh131047	promoter	118.749	CLTCL1	1895.5	TRUE	50	564.672	67054.4	0.446142	enh131047-CLTCL1
chr22	19105000	19110000	5001	*	chr22	19315000	19320000	5001	*	enh131040	promoter	116.558	HIRA	4782.25	TRUE	51	12.6449	1473.86	0.0220098	enh131040-HIRA
chr22	19165000	19170000	5001	*	chr22	19315000	19320000	5001	*	enh131047	promoter	118.749	HIRA	4782.25	TRUE	51	12.0349	1429.14	0.021342	enh131047-HIRA
chr22	19225000	19230000	5001	*	chr22	19315000	19320000	5001	*	enh131049	genic	96.6333	HIRA	4782.25	TRUE	51	19.6403	1897.91	0.0283423	enh131049-HIRA
chr22	19275000	19280000	5001	*	chr22	19315000	19320000	5001	*	enh131051	genic	65.2811	HIRA	4782.25	TRUE	51	31.7118	2070.18	0.0309149	enh131051-HIRA
chr22	19275000	19280000	5001	*	chr22	19315000	19320000	5001	*	enh131052	promoter	93.9921	HIRA	4782.25	TRUE	51	31.7118	2980.66	0.0445114	enh131052-HIRA
chr22	19280000	19285000	5001	*	chr22	19315000	19320000	5001	*	enh131053	intergenic	61.0383	HIRA	4782.25	TRUE	51	25.9131	1581.69	0.0236201	enh131053-HIRA
chr22	19285000	19290000	5001	*	chr22	19315000	19320000	5001	*	enh131054	intergenic	62.9414	HIRA	4782.25	TRUE	51	41.1017	2587	0.0386328	enh131054-HIRA
chr22	19345000	19350000	5001	*	chr22	19315000	19320000	5001	*	enh131055	genic	72.2847	HIRA	4782.25	TRUE	51	33.7158	2437.13	0.0363948	enh131055-HIRA
chr22	19415000	19420000	5001	*	chr22	19315000	19320000	5001	*	enh131057	promoter	144.298	HIRA	4782.25	TRUE	51	12.9706	1871.63	0.0279499	enh131057-HIRA
chr22	19435000	19440000	5001	*	chr22	19315000	19320000	5001	*	enh131059	promoter	106.246	HIRA	4782.25	TRUE	51	12.7026	1349.61	0.0201543	enh131059-HIRA
chr22	19405000	19410000	5001	*	chr22	19415000	19420000	5001	*	enh131056	genic	64.7696	MRPL40	3029.88	TRUE	52	83.6552	5418.31	0.038924	enh131056-MRPL40
chr22	19415000	19420000	5001	*	chr22	19415000	19420000	5001	*	enh131057	promoter	144.298	MRPL40	3029.88	TRUE	52	420.379	60659.8	0.435767	enh131057-MRPL40
chr22	19425000	19430000	5001	*	chr22	19415000	19420000	5001	*	enh131058	intergenic	80.3052	MRPL40	3029.88	TRUE	52	80.8534	6492.95	0.0466439	enh131058-MRPL40
chr22	19435000	19440000	5001	*	chr22	19415000	19420000	5001	*	enh131059	promoter	106.246	MRPL40	3029.88	TRUE	52	47.5511	5052.13	0.0362934	enh131059-MRPL40
chr22	19465000	19470000	5001	*	chr22	19415000	19420000	5001	*	enh131062	promoter	123.934	MRPL40	3029.88	TRUE	52	27.0822	3356.39	0.0241116	enh131062-MRPL40
chr22	19405000	19410000	5001	*	chr22	19430000	19435000	5001	*	enh131056	genic	64.7696	C22orf39	835.5	TRUE	53	39.5354	2560.69	0.0230329	enh131056-C22orf39
chr22	19415000	19420000	5001	*	chr22	19430000	19435000	5001	*	enh131057	promoter	144.298	C22orf39	835.5	TRUE	53	68.1234	9830.07	0.0884194	enh131057-C22orf39
chr22	19425000	19430000	5001	*	chr22	19430000	19435000	5001	*	enh131058	intergenic	80.3052	C22orf39	835.5	TRUE	53	244.945	19670.4	0.176931	enh131058-C22orf39
chr22	19435000	19440000	5001	*	chr22	19430000	19435000	5001	*	enh131059	promoter	106.246	C22orf39	835.5	TRUE	53	193.548	20563.7	0.184966	enh131059-C22orf39
chr22	19440000	19445000	5001	*	chr22	19430000	19435000	5001	*	enh131060	genic	59.6695	C22orf39	835.5	TRUE	53	89.3047	5328.76	0.0479311	enh131060-C22orf39
chr22	19450000	19455000	5001	*	chr22	19430000	19435000	5001	*	enh131061	genic	63.8111	C22orf39	835.5	TRUE	53	61.1141	3899.76	0.0350775	enh131061-C22orf39
chr22	19465000	19470000	5001	*	chr22	19430000	19435000	5001	*	enh131062	promoter	123.934	C22orf39	835.5	TRUE	53	37.3982	4634.9	0.0416899	enh131062-C22orf39
chr22	19415000	19420000	5001	*	chr22	19435000	19440000	5001	*	enh131057	promoter	144.298	UFD1	2004	TRUE	54	47.5511	6861.53	0.0528029	enh131057-UFD1
chr22	19425000	19430000	5001	*	chr22	19435000	19440000	5001	*	enh131058	intergenic	80.3052	UFD1	2004	TRUE	54	106.389	8543.59	0.0657471	enh131058-UFD1
chr22	19435000	19440000	5001	*	chr22	19435000	19440000	5001	*	enh131059	promoter	106.246	UFD1	2004	TRUE	54	363.075	38575.3	0.296856	enh131059-UFD1
chr22	19440000	19445000	5001	*	chr22	19435000	19440000	5001	*	enh131060	genic	59.6695	UFD1	2004	TRUE	54	220.565	13161	0.10128	enh131060-UFD1
chr22	19450000	19455000	5001	*	chr22	19435000	19440000	5001	*	enh131061	genic	63.8111	UFD1	2004	TRUE	54	61.5402	3926.95	0.0302198	enh131061-UFD1
chr22	19465000	19470000	5001	*	chr22	19435000	19440000	5001	*	enh131062	promoter	123.934	UFD1	2004	TRUE	54	36.314	4500.52	0.0346338	enh131062-UFD1
chr22	19415000	19420000	5001	*	chr22	19465000	19470000	5001	*	enh131057	promoter	144.298	CDC45	1355.38	TRUE	55	27.0822	3907.9	0.0288945	enh131057-CDC45
chr22	19435000	19440000	5001	*	chr22	19465000	19470000	5001	*	enh131059	promoter	106.246	CDC45	1355.38	TRUE	55	36.314	3858.23	0.0285272	enh131059-CDC45
chr22	19450000	19455000	5001	*	chr22	19465000	19470000	5001	*	enh131061	genic	63.8111	CDC45	1355.38	TRUE	55	50.9052	3248.32	0.0240176	enh131061-CDC45
chr22	19465000	19470000	5001	*	chr22	19465000	19470000	5001	*	enh131062	promoter	123.934	CDC45	1355.38	TRUE	55	440.84	54634.9	0.403962	enh131062-CDC45
chr22	19465000	19470000	5001	*	chr22	19510000	19515000	5001	*	enh131062	promoter	123.934	CLDN5	130.375	TRUE	56	29.4154	3645.56	0.0299145	enh131062-CLDN5
chr22	19485000	19490000	5001	*	chr22	19510000	19515000	5001	*	enh131063	genic	59.3953	CLDN5	130.375	TRUE	56	49.5276	2941.71	0.0241389	enh131063-CLDN5
chr22	19495000	19500000	5001	*	chr22	19510000	19515000	5001	*	enh131064	genic	62.9011	CLDN5	130.375	TRUE	56	47.533	2989.87	0.0245341	enh131064-CLDN5
chr22	19510000	19515000	5001	*	chr22	19510000	19515000	5001	*	enh131065	genic	79.241	CLDN5	130.375	TRUE	56	526.758	41740.9	0.342515	enh131065-CLDN5
chr22	19515000	19520000	5001	*	chr22	19510000	19515000	5001	*	enh131066	intergenic	76.8186	CLDN5	130.375	TRUE	56	178.623	13721.6	0.112596	enh131066-CLDN5
chr22	19560000	19565000	5001	*	chr22	19510000	19515000	5001	*	enh131067	intergenic	92.3284	CLDN5	130.375	TRUE	56	32.5973	3009.66	0.0246965	enh131067-CLDN5
chr22	19465000	19470000	5001	*	chr22	19550000	19555000	5001	*	enh131062	promoter	123.934	LINC00895	6.125	TRUE	57	12.8774	1595.94	0.0215499	enh131062-LINC00895
chr22	19495000	19500000	5001	*	chr22	19550000	19555000	5001	*	enh131064	genic	62.9011	LINC00895	6.125	TRUE	57	24.6961	1553.41	0.0209757	enh131064-LINC00895
chr22	19510000	19515000	5001	*	chr22	19550000	19555000	5001	*	enh131065	genic	79.241	LINC00895	6.125	TRUE	57	42.6983	3383.46	0.0456868	enh131065-LINC00895
chr22	19515000	19520000	5001	*	chr22	19550000	19555000	5001	*	enh131066	intergenic	76.8186	LINC00895	6.125	TRUE	57	48.9101	3757.21	0.0507335	enh131066-LINC00895
chr22	19560000	19565000	5001	*	chr22	19550000	19555000	5001	*	enh131067	intergenic	92.3284	LINC00895	6.125	TRUE	57	97.4773	8999.93	0.121526	enh131067-LINC00895
chr22	19565000	19570000	5001	*	chr22	19550000	19555000	5001	*	enh131068	intergenic	69.0094	LINC00895	6.125	TRUE	57	75.3208	5197.85	0.0701864	enh131068-LINC00895
chr22	19580000	19585000	5001	*	chr22	19550000	19555000	5001	*	enh131069	intergenic	62.5402	LINC00895	6.125	TRUE	57	41.1912	2576.11	0.0347851	enh131069-LINC00895
chr22	19585000	19590000	5001	*	chr22	19550000	19555000	5001	*	enh131070	intergenic	64.1739	LINC00895	6.125	TRUE	57	36.4033	2336.14	0.0315449	enh131070-LINC00895
chr22	19590000	19595000	5001	*	chr22	19550000	19555000	5001	*	enh131071	intergenic	64.6518	LINC00895	6.125	TRUE	57	39.0491	2524.59	0.0340896	enh131071-LINC00895
chr22	19600000	19605000	5001	*	chr22	19550000	19555000	5001	*	enh131072	intergenic	69.4931	LINC00895	6.125	TRUE	57	28.3492	1970.08	0.0266019	enh131072-LINC00895
chr22	19630000	19635000	5001	*	chr22	19700000	19705000	5001	*	enh131074	intergenic	70.092	2024-09-05	409.125	TRUE	58	26.1487	1832.81	0.0221471	enh131074-SEPT5
chr22	19665000	19670000	5001	*	chr22	19700000	19705000	5001	*	enh131077	intergenic	63.523	2024-09-05	409.125	TRUE	58	45.3457	2880.49	0.0348069	enh131077-SEPT5
chr22	19675000	19680000	5001	*	chr22	19700000	19705000	5001	*	enh131078	intergenic	72.7659	2024-09-05	409.125	TRUE	58	58.8114	4279.47	0.0517116	enh131078-SEPT5
chr22	19705000	19710000	5001	*	chr22	19700000	19705000	5001	*	enh131079	promoter	84.1144	2024-09-05	409.125	TRUE	58	79.1388	6656.71	0.0804374	enh131079-SEPT5
chr22	19710000	19715000	5001	*	chr22	19700000	19705000	5001	*	enh131080	promoter	76.6029	2024-09-05	409.125	TRUE	58	52.0216	3985.01	0.0481535	enh131080-SEPT5
chr22	19715000	19720000	5001	*	chr22	19700000	19705000	5001	*	enh131081	intergenic	82.8408	2024-09-05	409.125	TRUE	58	53.6178	4441.74	0.0536725	enh131081-SEPT5
chr22	19750000	19755000	5001	*	chr22	19700000	19705000	5001	*	enh131084	genic	111.143	2024-09-05	409.125	TRUE	58	19.4814	2165.22	0.0261638	enh131084-SEPT5
chr22	19870000	19875000	5001	*	chr22	19700000	19705000	5001	*	enh131090	genic	99.5685	2024-09-05	409.125	TRUE	58	18.5484	1846.83	0.0223165	enh131090-SEPT5
chr22	19630000	19635000	5001	*	chr22	19700000	19705000	5001	*	enh131074	intergenic	70.092	SEPT5-GP1BB	329.875	TRUE	59	26.1487	1832.81	0.0221471	enh131074-SEPT5-GP1BB
chr22	19665000	19670000	5001	*	chr22	19700000	19705000	5001	*	enh131077	intergenic	63.523	SEPT5-GP1BB	329.875	TRUE	59	45.3457	2880.49	0.0348069	enh131077-SEPT5-GP1BB
chr22	19675000	19680000	5001	*	chr22	19700000	19705000	5001	*	enh131078	intergenic	72.7659	SEPT5-GP1BB	329.875	TRUE	59	58.8114	4279.47	0.0517116	enh131078-SEPT5-GP1BB
chr22	19705000	19710000	5001	*	chr22	19700000	19705000	5001	*	enh131079	promoter	84.1144	SEPT5-GP1BB	329.875	TRUE	59	79.1388	6656.71	0.0804374	enh131079-SEPT5-GP1BB
chr22	19710000	19715000	5001	*	chr22	19700000	19705000	5001	*	enh131080	promoter	76.6029	SEPT5-GP1BB	329.875	TRUE	59	52.0216	3985.01	0.0481535	enh131080-SEPT5-GP1BB
chr22	19715000	19720000	5001	*	chr22	19700000	19705000	5001	*	enh131081	intergenic	82.8408	SEPT5-GP1BB	329.875	TRUE	59	53.6178	4441.74	0.0536725	enh131081-SEPT5-GP1BB
chr22	19750000	19755000	5001	*	chr22	19700000	19705000	5001	*	enh131084	genic	111.143	SEPT5-GP1BB	329.875	TRUE	59	19.4814	2165.22	0.0261638	enh131084-SEPT5-GP1BB
chr22	19870000	19875000	5001	*	chr22	19700000	19705000	5001	*	enh131090	genic	99.5685	SEPT5-GP1BB	329.875	TRUE	59	18.5484	1846.83	0.0223165	enh131090-SEPT5-GP1BB
chr22	19705000	19710000	5001	*	chr22	19710000	19715000	5001	*	enh131079	promoter	84.1144	GP1BB	136.75	TRUE	60	230.532	19391	0.134709	enh131079-GP1BB
chr22	19710000	19715000	5001	*	chr22	19710000	19715000	5001	*	enh131080	promoter	76.6029	GP1BB	136.75	TRUE	60	605.421	46377	0.32218	enh131080-GP1BB
chr22	19715000	19720000	5001	*	chr22	19710000	19715000	5001	*	enh131081	intergenic	82.8408	GP1BB	136.75	TRUE	60	93.932	7781.4	0.0540573	enh131081-GP1BB
chr22	19925000	19930000	5001	*	chr22	19710000	19715000	5001	*	enh131094	promoter	115.923	GP1BB	136.75	TRUE	60	26.3169	3050.75	0.0211935	enh131094-GP1BB
chr22	19710000	19715000	5001	*	chr22	19740000	19745000	5001	*	enh131080	promoter	76.6029	TBX1	1525.75	TRUE	61	33.607	2574.39	0.0267719	enh131080-TBX1
chr22	19715000	19720000	5001	*	chr22	19740000	19745000	5001	*	enh131081	intergenic	82.8408	TBX1	1525.75	TRUE	61	37.7374	3126.19	0.0325103	enh131081-TBX1
chr22	19730000	19735000	5001	*	chr22	19740000	19745000	5001	*	enh131082	intergenic	58.7453	TBX1	1525.75	TRUE	61	113.006	6638.55	0.0690364	enh131082-TBX1
chr22	19745000	19750000	5001	*	chr22	19740000	19745000	5001	*	enh131083	promoter	86.3905	TBX1	1525.75	TRUE	61	205.34	17739.4	0.184478	enh131083-TBX1
chr22	19750000	19755000	5001	*	chr22	19740000	19745000	5001	*	enh131084	genic	111.143	TBX1	1525.75	TRUE	61	85.9686	9554.79	0.0993635	enh131084-TBX1
chr22	19765000	19770000	5001	*	chr22	19740000	19745000	5001	*	enh131085	genic	78.5527	TBX1	1525.75	TRUE	61	44.477	3493.79	0.036333	enh131085-TBX1
chr22	19840000	19845000	5001	*	chr22	19740000	19745000	5001	*	enh131089	promoter	120.613	TBX1	1525.75	TRUE	61	16.4413	1983.04	0.0206223	enh131089-TBX1
chr22	19870000	19875000	5001	*	chr22	19740000	19745000	5001	*	enh131090	genic	99.5685	TBX1	1525.75	TRUE	61	20.8513	2076.13	0.0215904	enh131090-TBX1
chr22	19895000	19900000	5001	*	chr22	19740000	19745000	5001	*	enh131091	genic	69.1355	TBX1	1525.75	TRUE	61	31.0461	2146.39	0.022321	enh131091-TBX1
chr22	19705000	19710000	5001	*	chr22	19775000	19780000	5001	*	enh131079	promoter	84.1144	GNB1L	1822.88	TRUE	62	21.1689	1780.61	0.0220992	enh131079-GNB1L
chr22	19745000	19750000	5001	*	chr22	19775000	19780000	5001	*	enh131083	promoter	86.3905	GNB1L	1822.88	TRUE	62	24.9183	2152.7	0.0267173	enh131083-GNB1L
chr22	19750000	19755000	5001	*	chr22	19775000	19780000	5001	*	enh131084	genic	111.143	GNB1L	1822.88	TRUE	62	40.6785	4521.13	0.056112	enh131084-GNB1L
chr22	19765000	19770000	5001	*	chr22	19775000	19780000	5001	*	enh131085	genic	78.5527	GNB1L	1822.88	TRUE	62	104.887	8239.15	0.102257	enh131085-GNB1L
chr22	19785000	19790000	5001	*	chr22	19775000	19780000	5001	*	enh131086	genic	62.0623	GNB1L	1822.88	TRUE	62	101.02	6269.51	0.0778113	enh131086-GNB1L
chr22	19820000	19825000	5001	*	chr22	19775000	19780000	5001	*	enh131087	genic	59.7001	GNB1L	1822.88	TRUE	62	36.9972	2208.73	0.0274127	enh131087-GNB1L
chr22	19830000	19835000	5001	*	chr22	19775000	19780000	5001	*	enh131088	genic	87.7276	GNB1L	1822.88	TRUE	62	33.4622	2935.56	0.0364335	enh131088-GNB1L
chr22	19840000	19845000	5001	*	chr22	19775000	19780000	5001	*	enh131089	promoter	120.613	GNB1L	1822.88	TRUE	62	24.7713	2987.74	0.0370811	enh131089-GNB1L
chr22	19870000	19875000	5001	*	chr22	19775000	19780000	5001	*	enh131090	genic	99.5685	GNB1L	1822.88	TRUE	62	21.9281	2183.35	0.0270977	enh131090-GNB1L
chr22	19895000	19900000	5001	*	chr22	19775000	19780000	5001	*	enh131091	genic	69.1355	GNB1L	1822.88	TRUE	62	25.4863	1762.01	0.0218684	enh131091-GNB1L
chr22	19820000	19825000	5001	*	chr22	19830000	19835000	5001	*	enh131087	genic	59.7001	C22orf29	1221.75	TRUE	63	96.962	5788.64	0.05129	enh131087-C22orf29
chr22	19830000	19835000	5001	*	chr22	19830000	19835000	5001	*	enh131088	genic	87.7276	C22orf29	1221.75	TRUE	63	470.189	41248.6	0.365481	enh131088-C22orf29
chr22	19840000	19845000	5001	*	chr22	19830000	19835000	5001	*	enh131089	promoter	120.613	C22orf29	1221.75	TRUE	63	88.4322	10666.1	0.0945064	enh131089-C22orf29
chr22	19870000	19875000	5001	*	chr22	19830000	19835000	5001	*	enh131090	genic	99.5685	C22orf29	1221.75	TRUE	63	29.257	2913.08	0.0258112	enh131090-C22orf29
chr22	19750000	19755000	5001	*	chr22	19860000	19865000	5001	*	enh131084	genic	111.143	TXNRD2	2417	TRUE	64	20.9412	2327.47	0.031632	enh131084-TXNRD2
chr22	19765000	19770000	5001	*	chr22	19860000	19865000	5001	*	enh131085	genic	78.5527	TXNRD2	2417	TRUE	64	24.3317	1911.32	0.0259762	enh131085-TXNRD2
chr22	19820000	19825000	5001	*	chr22	19860000	19865000	5001	*	enh131087	genic	59.7001	TXNRD2	2417	TRUE	64	28.9728	1729.68	0.0235076	enh131087-TXNRD2
chr22	19830000	19835000	5001	*	chr22	19860000	19865000	5001	*	enh131088	genic	87.7276	TXNRD2	2417	TRUE	64	34.541	3030.2	0.0411826	enh131088-TXNRD2
chr22	19840000	19845000	5001	*	chr22	19860000	19865000	5001	*	enh131089	promoter	120.613	TXNRD2	2417	TRUE	64	62.1969	7501.76	0.101954	enh131089-TXNRD2
chr22	19870000	19875000	5001	*	chr22	19860000	19865000	5001	*	enh131090	genic	99.5685	TXNRD2	2417	TRUE	64	93.9398	9353.45	0.12712	enh131090-TXNRD2
chr22	19895000	19900000	5001	*	chr22	19860000	19865000	5001	*	enh131091	genic	69.1355	TXNRD2	2417	TRUE	64	22.0595	1525.09	0.0207271	enh131091-TXNRD2
chr22	19920000	19925000	5001	*	chr22	19925000	19930000	5001	*	enh131092	genic	67.8548	COMT	2574	TRUE	65	180.564	12252.1	0.0685579	enh131092-COMT
chr22	19925000	19930000	5001	*	chr22	19925000	19930000	5001	*	enh131093	genic	64.7207	COMT	2574	TRUE	65	464.847	30085.2	0.168344	enh131093-COMT
chr22	19925000	19930000	5001	*	chr22	19925000	19930000	5001	*	enh131094	promoter	115.923	COMT	2574	TRUE	65	464.847	53886.7	0.301528	enh131094-COMT
chr22	19935000	19940000	5001	*	chr22	19925000	19930000	5001	*	enh131095	genic	92.6566	COMT	2574	TRUE	65	81.0454	7509.39	0.0420194	enh131095-COMT
chr22	19940000	19945000	5001	*	chr22	19925000	19930000	5001	*	enh131096	genic	64.9474	COMT	2574	TRUE	65	59.8074	3884.33	0.0217351	enh131096-COMT
chr22	19925000	19930000	5001	*	chr22	19955000	19960000	5001	*	enh131094	promoter	115.923	ARVCF	944.125	TRUE	66	32.7116	3792.04	0.0243494	enh131094-ARVCF
chr22	19935000	19940000	5001	*	chr22	19955000	19960000	5001	*	enh131095	genic	92.6566	ARVCF	944.125	TRUE	66	43.7925	4057.66	0.026055	enh131095-ARVCF
chr22	19940000	19945000	5001	*	chr22	19955000	19960000	5001	*	enh131096	genic	64.9474	ARVCF	944.125	TRUE	66	62.9264	4086.9	0.0262428	enh131096-ARVCF
chr22	19950000	19955000	5001	*	chr22	19955000	19960000	5001	*	enh131097	genic	76.2442	ARVCF	944.125	TRUE	66	128.586	9803.94	0.0629529	enh131097-ARVCF
chr22	19950000	19955000	5001	*	chr22	19955000	19960000	5001	*	enh131098	genic	69.5486	ARVCF	944.125	TRUE	66	128.586	8942.99	0.0574246	enh131098-ARVCF
chr22	19955000	19960000	5001	*	chr22	19955000	19960000	5001	*	enh131099	genic	71.6056	ARVCF	944.125	TRUE	66	482.554	34553.6	0.221875	enh131099-ARVCF
chr22	19970000	19975000	5001	*	chr22	19955000	19960000	5001	*	enh131100	genic	88.8887	ARVCF	944.125	TRUE	66	79.3995	7057.72	0.0453189	enh131100-ARVCF
chr22	20000000	20005000	5001	*	chr22	19955000	19960000	5001	*	enh131102	promoter	92.1843	ARVCF	944.125	TRUE	66	50.7991	4682.88	0.0300696	enh131102-ARVCF
chr22	20005000	20010000	5001	*	chr22	19955000	19960000	5001	*	enh131103	promoter	117.475	ARVCF	944.125	TRUE	66	29.2309	3433.89	0.0220496	enh131103-ARVCF
chr22	20010000	20015000	5001	*	chr22	19955000	19960000	5001	*	enh131104	genic	73.4514	ARVCF	944.125	TRUE	66	45.2421	3323.09	0.0213382	enh131104-ARVCF
chr22	20065000	20070000	5001	*	chr22	19955000	19960000	5001	*	enh131108	promoter	118.819	ARVCF	944.125	TRUE	66	34.0193	4042.14	0.0259553	enh131108-ARVCF
chr22	20100000	20105000	5001	*	chr22	19955000	19960000	5001	*	enh131111	promoter	122.241	ARVCF	944.125	TRUE	66	28.757	3515.27	0.0225722	enh131111-ARVCF
chr22	20115000	20120000	5001	*	chr22	19955000	19960000	5001	*	enh131112	promoter	111.883	ARVCF	944.125	TRUE	66	30.8641	3453.16	0.0221734	enh131112-ARVCF
chr22	19970000	19975000	5001	*	chr22	20005000	20010000	5001	*	enh131100	genic	88.8887	TANGO2	2204	TRUE	67	41.8996	3724.4	0.0220837	enh131100-TANGO2
chr22	19990000	19995000	5001	*	chr22	20005000	20010000	5001	*	enh131101	genic	61.8292	TANGO2	2204	TRUE	67	86.9133	5373.78	0.0318635	enh131101-TANGO2
chr22	20000000	20005000	5001	*	chr22	20005000	20010000	5001	*	enh131102	promoter	92.1843	TANGO2	2204	TRUE	67	121.36	11187.5	0.0663356	enh131102-TANGO2
chr22	20005000	20010000	5001	*	chr22	20005000	20010000	5001	*	enh131103	promoter	117.475	TANGO2	2204	TRUE	67	440.004	51689.2	0.306489	enh131103-TANGO2
chr22	20010000	20015000	5001	*	chr22	20005000	20010000	5001	*	enh131104	genic	73.4514	TANGO2	2204	TRUE	67	176.994	13000.5	0.0770856	enh131104-TANGO2
chr22	20015000	20020000	5001	*	chr22	20005000	20010000	5001	*	enh131105	genic	63.6228	TANGO2	2204	TRUE	67	86.3186	5491.83	0.0325635	enh131105-TANGO2
chr22	20025000	20030000	5001	*	chr22	20005000	20010000	5001	*	enh131106	genic	63.9321	TANGO2	2204	TRUE	67	59.3923	3797.07	0.0225146	enh131106-TANGO2
chr22	20065000	20070000	5001	*	chr22	20005000	20010000	5001	*	enh131108	promoter	118.819	TANGO2	2204	TRUE	67	32.7822	3895.15	0.0230961	enh131108-TANGO2
chr22	20005000	20010000	5001	*	chr22	20065000	20070000	5001	*	enh131103	promoter	117.475	DGCR8	2063.12	TRUE	68	32.7822	3851.08	0.0255076	enh131103-DGCR8
chr22	20050000	20055000	5001	*	chr22	20065000	20070000	5001	*	enh131107	genic	68.8957	DGCR8	2063.12	TRUE	68	73.8249	5086.21	0.0336885	enh131107-DGCR8
chr22	20065000	20070000	5001	*	chr22	20065000	20070000	5001	*	enh131108	promoter	118.819	DGCR8	2063.12	TRUE	68	478.081	56805.2	0.376249	enh131108-DGCR8
chr22	20075000	20080000	5001	*	chr22	20065000	20070000	5001	*	enh131109	genic	73.0638	DGCR8	2063.12	TRUE	68	86.7062	6335.09	0.0419604	enh131109-DGCR8
chr22	20095000	20100000	5001	*	chr22	20065000	20070000	5001	*	enh131110	genic	64.3432	DGCR8	2063.12	TRUE	68	52.2395	3361.26	0.0222632	enh131110-DGCR8
chr22	20100000	20105000	5001	*	chr22	20065000	20070000	5001	*	enh131111	promoter	122.241	DGCR8	2063.12	TRUE	68	38.4048	4694.63	0.0310948	enh131111-DGCR8
chr22	20065000	20070000	5001	*	chr22	20095000	20100000	5001	*	enh131108	promoter	118.819	TRMT2A	1856.62	TRUE	69	52.2395	6207.04	0.0400043	enh131108-TRMT2A
chr22	20075000	20080000	5001	*	chr22	20095000	20100000	5001	*	enh131109	genic	73.0638	TRMT2A	1856.62	TRUE	69	77.3685	5652.84	0.0364325	enh131109-TRMT2A
chr22	20095000	20100000	5001	*	chr22	20095000	20100000	5001	*	enh131110	genic	64.3432	TRMT2A	1856.62	TRUE	69	678.563	43660.9	0.281394	enh131110-TRMT2A
chr22	20100000	20105000	5001	*	chr22	20095000	20100000	5001	*	enh131111	promoter	122.241	TRMT2A	1856.62	TRUE	69	190.632	23303	0.150187	enh131111-TRMT2A
chr22	20115000	20120000	5001	*	chr22	20095000	20100000	5001	*	enh131112	promoter	111.883	TRMT2A	1856.62	TRUE	69	49.5348	5542.09	0.0357187	enh131112-TRMT2A
chr22	20065000	20070000	5001	*	chr22	20100000	20105000	5001	*	enh131108	promoter	118.819	RANBP1	1590.12	TRUE	70	38.4048	4563.22	0.0275414	enh131108-RANBP1
chr22	20075000	20080000	5001	*	chr22	20100000	20105000	5001	*	enh131109	genic	73.0638	RANBP1	1590.12	TRUE	70	53.0388	3875.22	0.023389	enh131109-RANBP1
chr22	20095000	20100000	5001	*	chr22	20100000	20105000	5001	*	enh131110	genic	64.3432	RANBP1	1590.12	TRUE	70	190.632	12265.9	0.074031	enh131110-RANBP1
chr22	20100000	20105000	5001	*	chr22	20100000	20105000	5001	*	enh131111	promoter	122.241	RANBP1	1590.12	TRUE	70	520.09	63576.2	0.383716	enh131111-RANBP1
chr22	20115000	20120000	5001	*	chr22	20100000	20105000	5001	*	enh131112	promoter	111.883	RANBP1	1590.12	TRUE	70	81.6245	9132.39	0.0551188	enh131112-RANBP1
chr22	20100000	20105000	5001	*	chr22	20115000	20120000	5001	*	enh131111	promoter	122.241	ZDHHC8	1130.12	TRUE	71	81.6245	9977.84	0.0615728	enh131111-ZDHHC8
chr22	20115000	20120000	5001	*	chr22	20115000	20120000	5001	*	enh131112	promoter	111.883	ZDHHC8	1130.12	TRUE	71	548.128	61326.1	0.37844	enh131112-ZDHHC8
chr22	20125000	20130000	5001	*	chr22	20115000	20120000	5001	*	enh131113	genic	69.3067	ZDHHC8	1130.12	TRUE	71	72.3059	5011.29	0.0309244	enh131113-ZDHHC8
chr22	20135000	20140000	5001	*	chr22	20115000	20120000	5001	*	enh131114	genic	71.9955	ZDHHC8	1130.12	TRUE	71	49.552	3567.52	0.022015	enh131114-ZDHHC8
chr22	20115000	20120000	5001	*	chr22	20135000	20140000	5001	*	enh131112	promoter	111.883	CCDC188	26.5	TRUE	72	49.552	5544.02	0.0357155	enh131112-CCDC188
chr22	20125000	20130000	5001	*	chr22	20135000	20140000	5001	*	enh131113	genic	69.3067	CCDC188	26.5	TRUE	72	107.081	7421.47	0.0478103	enh131113-CCDC188
chr22	20135000	20140000	5001	*	chr22	20135000	20140000	5001	*	enh131114	genic	71.9955	CCDC188	26.5	TRUE	72	456.507	32866.4	0.211731	enh131114-CCDC188
chr22	20140000	20145000	5001	*	chr22	20135000	20140000	5001	*	enh131115	intergenic	73.0775	CCDC188	26.5	TRUE	72	149.588	10931.5	0.0704227	enh131115-CCDC188
chr22	20140000	20145000	5001	*	chr22	20135000	20140000	5001	*	enh131116	intergenic	71.3121	CCDC188	26.5	TRUE	72	149.588	10667.5	0.0687215	enh131116-CCDC188
chr22	20115000	20120000	5001	*	chr22	20185000	20190000	5001	*	enh131112	promoter	111.883	LOC284865	147.25	TRUE	73	22.2809	2492.85	0.0202824	enh131112-LOC284865
chr22	20160000	20165000	5001	*	chr22	20185000	20190000	5001	*	enh131117	intergenic	64.7399	LOC284865	147.25	TRUE	73	62.6108	4053.42	0.0329795	enh131117-LOC284865
chr22	20165000	20170000	5001	*	chr22	20185000	20190000	5001	*	enh131118	intergenic	75.4253	LOC284865	147.25	TRUE	73	56.7921	4283.56	0.0348519	enh131118-LOC284865
chr22	20190000	20195000	5001	*	chr22	20185000	20190000	5001	*	enh131119	promoter	74.9798	LOC284865	147.25	TRUE	73	199.684	14972.3	0.121818	enh131119-LOC284865
chr22	20190000	20195000	5001	*	chr22	20185000	20190000	5001	*	enh131120	promoter	101.632	LOC284865	147.25	TRUE	73	199.684	20294.2	0.165118	enh131120-LOC284865
chr22	20200000	20205000	5001	*	chr22	20185000	20190000	5001	*	enh131121	intergenic	59.767	LOC284865	147.25	TRUE	73	81.4808	4869.86	0.0396222	enh131121-LOC284865
chr22	20205000	20210000	5001	*	chr22	20185000	20190000	5001	*	enh131122	intergenic	56.3352	LOC284865	147.25	TRUE	73	64.8664	3654.26	0.0297319	enh131122-LOC284865
chr22	20225000	20230000	5001	*	chr22	20185000	20190000	5001	*	enh131123	intergenic	62.229	LOC284865	147.25	TRUE	73	40.8091	2539.51	0.020662	enh131123-LOC284865
chr22	20230000	20235000	5001	*	chr22	20185000	20190000	5001	*	enh131124	genic	80.6239	LOC284865	147.25	TRUE	73	40.9376	3300.55	0.026854	enh131124-LOC284865
chr22	20230000	20235000	5001	*	chr22	20185000	20190000	5001	*	enh131125	genic	64.7225	LOC284865	147.25	TRUE	73	40.9376	2649.59	0.0215576	enh131125-LOC284865
chr22	20165000	20170000	5001	*	chr22	20190000	20195000	5001	*	enh131118	intergenic	75.4253	LINC00896	814.75	TRUE	74	53.268	4017.75	0.021502	enh131118-LINC00896
chr22	20190000	20195000	5001	*	chr22	20190000	20195000	5001	*	enh131119	promoter	74.9798	LINC00896	814.75	TRUE	74	536.08	40195.2	0.215114	enh131119-LINC00896
chr22	20190000	20195000	5001	*	chr22	20190000	20195000	5001	*	enh131120	promoter	101.632	LINC00896	814.75	TRUE	74	536.08	54482.8	0.291578	enh131120-LINC00896
chr22	20200000	20205000	5001	*	chr22	20190000	20195000	5001	*	enh131121	intergenic	59.767	LINC00896	814.75	TRUE	74	85.6539	5119.28	0.0273971	enh131121-LINC00896
chr22	20205000	20210000	5001	*	chr22	20190000	20195000	5001	*	enh131122	intergenic	56.3352	LINC00896	814.75	TRUE	74	79.9734	4505.32	0.0241113	enh131122-LINC00896
chr22	20160000	20165000	5001	*	chr22	20225000	20230000	5001	*	enh131117	intergenic	64.7399	RTN4R	600.375	TRUE	75	58.2926	3773.86	0.0269182	enh131117-RTN4R
chr22	20190000	20195000	5001	*	chr22	20225000	20230000	5001	*	enh131119	promoter	74.9798	RTN4R	600.375	TRUE	75	50.4423	3782.16	0.0269774	enh131119-RTN4R
chr22	20190000	20195000	5001	*	chr22	20225000	20230000	5001	*	enh131120	promoter	101.632	RTN4R	600.375	TRUE	75	50.4423	5126.54	0.0365667	enh131120-RTN4R
chr22	20200000	20205000	5001	*	chr22	20225000	20230000	5001	*	enh131121	intergenic	59.767	RTN4R	600.375	TRUE	75	47.7886	2856.18	0.0203726	enh131121-RTN4R
chr22	20205000	20210000	5001	*	chr22	20225000	20230000	5001	*	enh131122	intergenic	56.3352	RTN4R	600.375	TRUE	75	61.0178	3437.45	0.0245187	enh131122-RTN4R
chr22	20225000	20230000	5001	*	chr22	20225000	20230000	5001	*	enh131123	intergenic	62.229	RTN4R	600.375	TRUE	75	623.563	38803.7	0.276779	enh131123-RTN4R
chr22	20230000	20235000	5001	*	chr22	20225000	20230000	5001	*	enh131124	genic	80.6239	RTN4R	600.375	TRUE	75	123.629	9967.46	0.0710961	enh131124-RTN4R
chr22	20230000	20235000	5001	*	chr22	20225000	20230000	5001	*	enh131125	genic	64.7225	RTN4R	600.375	TRUE	75	123.629	8001.58	0.0570738	enh131125-RTN4R
chr22	20280000	20285000	5001	*	chr22	20300000	20305000	5001	*	enh131129	intergenic	103.073	DGCR6L	1138.12	TRUE	76	40.8145	4206.87	0.0230337	enh131129-DGCR6L
chr22	20285000	20290000	5001	*	chr22	20300000	20305000	5001	*	enh131130	intergenic	112.69	DGCR6L	1138.12	TRUE	76	59.3747	6690.97	0.0366348	enh131130-DGCR6L
chr22	20290000	20295000	5001	*	chr22	20300000	20305000	5001	*	enh131131	intergenic	63.8566	DGCR6L	1138.12	TRUE	76	99.6051	6360.45	0.0348251	enh131131-DGCR6L
chr22	20300000	20305000	5001	*	chr22	20300000	20305000	5001	*	enh131132	genic	61.3332	DGCR6L	1138.12	TRUE	76	809.219	49632	0.271748	enh131132-DGCR6L
chr22	20305000	20310000	5001	*	chr22	20300000	20305000	5001	*	enh131133	genic	68.2165	DGCR6L	1138.12	TRUE	76	223.085	15218.1	0.083323	enh131133-DGCR6L
chr22	20305000	20310000	5001	*	chr22	20300000	20305000	5001	*	enh131134	promoter	111.567	DGCR6L	1138.12	TRUE	76	223.085	24889	0.136274	enh131134-DGCR6L
chr22	18720000	18725000	5001	*	chr22	20325000	20330000	5001	*	enh131014	promoter	95.9812	LOC101927859	5467	TRUE	77	55.2656	5304.46	0.0376098	enh131014-LOC101927859
chr22	20305000	20310000	5001	*	chr22	20325000	20330000	5001	*	enh131133	genic	68.2165	LOC101927859	5467	TRUE	77	62.7611	4281.34	0.0303557	enh131133-LOC101927859
chr22	20305000	20310000	5001	*	chr22	20325000	20330000	5001	*	enh131134	promoter	111.567	LOC101927859	5467	TRUE	77	62.7611	7002.09	0.0496464	enh131134-LOC101927859
chr22	20315000	20320000	5001	*	chr22	20325000	20330000	5001	*	enh131135	intergenic	69.3579	LOC101927859	5467	TRUE	77	50.1565	3478.75	0.0246651	enh131135-LOC101927859
chr22	20325000	20330000	5001	*	chr22	20325000	20330000	5001	*	enh131136	intergenic	85.2304	LOC101927859	5467	TRUE	77	308.233	26270.9	0.186266	enh131136-LOC101927859
chr22	20705000	20710000	5001	*	chr22	20325000	20330000	5001	*	enh131164	genic	62.6612	LOC101927859	5467	TRUE	77	62.6009	3922.65	0.0278124	enh131164-LOC101927859
chr22	20715000	20720000	5001	*	chr22	20325000	20330000	5001	*	enh131165	intergenic	81.1	LOC101927859	5467	TRUE	77	48.7193	3951.14	0.0280145	enh131165-LOC101927859
chr22	21520000	21525000	5001	*	chr22	20325000	20330000	5001	*	enh131236	promoter	75.3563	LOC101927859	5467	TRUE	77	64.5366	4863.24	0.0344814	enh131236-LOC101927859
chr22	21520000	21525000	5001	*	chr22	20325000	20330000	5001	*	enh131237	promoter	88.4965	LOC101927859	5467	TRUE	77	64.5366	5711.26	0.0404941	enh131237-LOC101927859
chr22	17255000	17260000	5001	*	chr22	20335000	20340000	5001	*	enh130892	intergenic	60.038	FAM230A	83.875	TRUE	78	30.2432	1815.74	0.0328225	enh130892-FAM230A
chr22	18765000	18770000	5001	*	chr22	20335000	20340000	5001	*	enh131018	genic	60.793	FAM230A	83.875	TRUE	78	46.2101	2809.25	0.0507818	enh131018-FAM230A
chr22	18840000	18845000	5001	*	chr22	20335000	20340000	5001	*	enh131023	genic	89.6541	FAM230A	83.875	TRUE	78	24.3887	2186.54	0.0395254	enh131023-FAM230A
chr22	20345000	20350000	5001	*	chr22	20335000	20340000	5001	*	enh131137	genic	63.0658	FAM230A	83.875	TRUE	78	66.7636	4210.5	0.0761117	enh131137-FAM230A
chr22	20355000	20360000	5001	*	chr22	20335000	20340000	5001	*	enh131138	genic	58.7278	FAM230A	83.875	TRUE	78	66.8671	3926.96	0.0709862	enh131138-FAM230A
chr22	20365000	20370000	5001	*	chr22	20335000	20340000	5001	*	enh131139	genic	66.1192	FAM230A	83.875	TRUE	78	25.205	1666.54	0.0301254	enh131139-FAM230A
chr22	20370000	20375000	5001	*	chr22	20335000	20340000	5001	*	enh131140	genic	61.0724	FAM230A	83.875	TRUE	78	20.6399	1260.53	0.0227862	enh131140-FAM230A
chr22	20375000	20380000	5001	*	chr22	20335000	20340000	5001	*	enh131141	promoter	110.03	FAM230A	83.875	TRUE	78	27.9126	3071.24	0.0555177	enh131141-FAM230A
chr22	20400000	20405000	5001	*	chr22	20335000	20340000	5001	*	enh131143	genic	92.4258	FAM230A	83.875	TRUE	78	13.5735	1254.54	0.0226779	enh131143-FAM230A
chr22	20440000	20445000	5001	*	chr22	20335000	20340000	5001	*	enh131149	genic	63.6383	FAM230A	83.875	TRUE	78	36.4272	2318.17	0.0419047	enh131149-FAM230A
chr22	20460000	20465000	5001	*	chr22	20335000	20340000	5001	*	enh131153	promoter	91.444	FAM230A	83.875	TRUE	78	22.6788	2073.84	0.0374881	enh131153-FAM230A
chr22	21585000	21590000	5001	*	chr22	20335000	20340000	5001	*	enh131242	intergenic	60.9954	FAM230A	83.875	TRUE	78	19.4311	1185.21	0.0214246	enh131242-FAM230A
chr22	21740000	21745000	5001	*	chr22	20335000	20340000	5001	*	enh131251	intergenic	66.1187	FAM230A	83.875	TRUE	78	52.7475	3487.6	0.0630441	enh131251-FAM230A
chr22	20370000	20375000	5001	*	chr22	20375000	20380000	5001	*	enh131140	genic	61.0724	TMEM191B	669.25	TRUE	79	115.242	7038.11	0.0390313	enh131140-TMEM191B
chr22	20375000	20380000	5001	*	chr22	20375000	20380000	5001	*	enh131141	promoter	110.03	TMEM191B	669.25	TRUE	79	329.014	36201.6	0.200763	enh131141-TMEM191B
chr22	20395000	20400000	5001	*	chr22	20375000	20380000	5001	*	enh131142	promoter	70.0159	TMEM191B	669.25	TRUE	79	84.5506	5919.89	0.0328299	enh131142-TMEM191B
chr22	20440000	20445000	5001	*	chr22	20375000	20380000	5001	*	enh131149	genic	63.6383	TMEM191B	669.25	TRUE	79	67.7966	4314.46	0.0239267	enh131149-TMEM191B
chr22	20460000	20465000	5001	*	chr22	20375000	20380000	5001	*	enh131153	promoter	91.444	TMEM191B	669.25	TRUE	79	42.2087	3859.74	0.021405	enh131153-TMEM191B
chr22	21815000	21820000	5001	*	chr22	20375000	20380000	5001	*	enh131260	intergenic	63.1423	TMEM191B	669.25	TRUE	79	125.184	7904.41	0.0438355	enh131260-TMEM191B
chr22	21820000	21825000	5001	*	chr22	20375000	20380000	5001	*	enh131261	promoter	106.338	TMEM191B	669.25	TRUE	79	461.166	49039.5	0.271958	enh131261-TMEM191B
chr22	20375000	20380000	5001	*	chr22	20380000	20385000	5001	*	enh131141	promoter	110.03	PI4KAP1	261	TRUE	80	67.7271	7452.04	0.0515375	enh131141-PI4KAP1
chr22	20395000	20400000	5001	*	chr22	20380000	20385000	5001	*	enh131142	promoter	70.0159	PI4KAP1	261	TRUE	80	88.1833	6174.24	0.0427004	enh131142-PI4KAP1
chr22	20400000	20405000	5001	*	chr22	20380000	20385000	5001	*	enh131143	genic	92.4258	PI4KAP1	261	TRUE	80	65.8695	6088.04	0.0421042	enh131143-PI4KAP1
chr22	20405000	20410000	5001	*	chr22	20380000	20385000	5001	*	enh131144	genic	100.441	PI4KAP1	261	TRUE	80	106.21	10667.9	0.0737779	enh131144-PI4KAP1
chr22	20420000	20425000	5001	*	chr22	20380000	20385000	5001	*	enh131145	genic	83.0554	PI4KAP1	261	TRUE	80	57.3175	4760.53	0.0329233	enh131145-PI4KAP1
chr22	20450000	20455000	5001	*	chr22	20380000	20385000	5001	*	enh131151	genic	60.046	PI4KAP1	261	TRUE	80	58.0695	3486.84	0.0241146	enh131151-PI4KAP1
chr22	20450000	20455000	5001	*	chr22	20380000	20385000	5001	*	enh131152	genic	63.174	PI4KAP1	261	TRUE	80	58.0695	3668.49	0.0253709	enh131152-PI4KAP1
chr22	21770000	21775000	5001	*	chr22	20380000	20385000	5001	*	enh131255	promoter	102.159	PI4KAP1	261	TRUE	80	37.688	3850.17	0.0266274	enh131255-PI4KAP1
chr22	21775000	21780000	5001	*	chr22	20380000	20385000	5001	*	enh131257	genic	79.6837	PI4KAP1	261	TRUE	80	43.1433	3437.82	0.0237756	enh131257-PI4KAP1
chr22	21785000	21790000	5001	*	chr22	20380000	20385000	5001	*	enh131258	genic	101.69	PI4KAP1	261	TRUE	80	78.914	8024.76	0.0554984	enh131258-PI4KAP1
chr22	21815000	21820000	5001	*	chr22	20380000	20385000	5001	*	enh131260	intergenic	63.1423	PI4KAP1	261	TRUE	80	73.4416	4637.27	0.0320709	enh131260-PI4KAP1
chr22	21820000	21825000	5001	*	chr22	20380000	20385000	5001	*	enh131261	promoter	106.338	PI4KAP1	261	TRUE	80	256.006	27223.1	0.188272	enh131261-PI4KAP1
chr22	21865000	21870000	5001	*	chr22	20380000	20385000	5001	*	enh131266	genic	71.8958	PI4KAP1	261	TRUE	80	41.9355	3014.99	0.0208513	enh131266-PI4KAP1
chr22	20405000	20410000	5001	*	chr22	20455000	20460000	5001	*	enh131144	genic	100.441	RIMBP3	345.875	TRUE	81	36.1402	3629.97	0.02372	enh131144-RIMBP3
chr22	20450000	20455000	5001	*	chr22	20455000	20460000	5001	*	enh131151	genic	60.046	RIMBP3	345.875	TRUE	81	144.902	8700.79	0.0568554	enh131151-RIMBP3
chr22	20450000	20455000	5001	*	chr22	20455000	20460000	5001	*	enh131152	genic	63.174	RIMBP3	345.875	TRUE	81	144.902	9154.05	0.0598172	enh131152-RIMBP3
chr22	20460000	20465000	5001	*	chr22	20455000	20460000	5001	*	enh131153	promoter	91.444	RIMBP3	345.875	TRUE	81	79.8906	7305.52	0.047738	enh131153-RIMBP3
chr22	21560000	21565000	5001	*	chr22	20455000	20460000	5001	*	enh131238	intergenic	68.1681	RIMBP3	345.875	TRUE	81	46.068	3140.37	0.0205208	enh131238-RIMBP3
chr22	21740000	21745000	5001	*	chr22	20455000	20460000	5001	*	enh131251	intergenic	66.1187	RIMBP3	345.875	TRUE	81	580.668	38393	0.250879	enh131251-RIMBP3
chr22	21750000	21755000	5001	*	chr22	20455000	20460000	5001	*	enh131252	intergenic	70.6818	RIMBP3	345.875	TRUE	81	55.3305	3910.85	0.0255555	enh131252-RIMBP3
chr22	21785000	21790000	5001	*	chr22	20455000	20460000	5001	*	enh131258	genic	101.69	RIMBP3	345.875	TRUE	81	35.8029	3640.79	0.0237908	enh131258-RIMBP3
chr22	21850000	21855000	5001	*	chr22	20455000	20460000	5001	*	enh131264	genic	102.628	RIMBP3	345.875	TRUE	81	35.5337	3646.76	0.0238298	enh131264-RIMBP3
chr22	21895000	21900000	5001	*	chr22	20455000	20460000	5001	*	enh131271	intergenic	65.6251	RIMBP3	345.875	TRUE	81	47.0636	3088.56	0.0201822	enh131271-RIMBP3
chr22	18595000	18600000	5001	*	chr22	20630000	20635000	5001	*	enh131001	genic	77.8518	LINC01660	457.625	TRUE	82	35.687	2778.3	0.0261971	enh131001-LINC01660
chr22	18635000	18640000	5001	*	chr22	20630000	20635000	5001	*	enh131006	genic	80.6016	LINC01660	457.625	TRUE	82	29.0828	2344.13	0.0221032	enh131006-LINC01660
chr22	18660000	18665000	5001	*	chr22	20630000	20635000	5001	*	enh131009	genic	60.4715	LINC01660	457.625	TRUE	82	44.1021	2666.92	0.0251469	enh131009-LINC01660
chr22	18660000	18665000	5001	*	chr22	20630000	20635000	5001	*	enh131010	genic	62.2356	LINC01660	457.625	TRUE	82	44.1021	2744.72	0.0258805	enh131010-LINC01660
chr22	18750000	18755000	5001	*	chr22	20630000	20635000	5001	*	enh131016	intergenic	57.6755	LINC01660	457.625	TRUE	82	56.8439	3278.5	0.0309136	enh131016-LINC01660
chr22	18840000	18845000	5001	*	chr22	20630000	20635000	5001	*	enh131023	genic	89.6541	LINC01660	457.625	TRUE	82	60.7813	5449.29	0.0513824	enh131023-LINC01660
chr22	18890000	18895000	5001	*	chr22	20630000	20635000	5001	*	enh131024	promoter	102.434	LINC01660	457.625	TRUE	82	27.23	2789.28	0.0263006	enh131024-LINC01660
chr22	20610000	20615000	5001	*	chr22	20630000	20635000	5001	*	enh131156	genic	59.5964	LINC01660	457.625	TRUE	82	39.4427	2350.64	0.0221646	enh131156-LINC01660
chr22	20615000	20620000	5001	*	chr22	20630000	20635000	5001	*	enh131157	genic	68.407	LINC01660	457.625	TRUE	82	126.135	8628.48	0.0813596	enh131157-LINC01660
chr22	20630000	20635000	5001	*	chr22	20630000	20635000	5001	*	enh131159	genic	62.2939	LINC01660	457.625	TRUE	82	235.786	14688	0.138496	enh131159-LINC01660
chr22	21580000	21585000	5001	*	chr22	20630000	20635000	5001	*	enh131241	intergenic	67.572	LINC01660	457.625	TRUE	82	46.7888	3161.61	0.0298114	enh131241-LINC01660
chr22	21630000	21635000	5001	*	chr22	20630000	20635000	5001	*	enh131245	intergenic	60.4665	LINC01660	457.625	TRUE	82	51.8584	3135.7	0.0295671	enh131245-LINC01660
chr22	21895000	21900000	5001	*	chr22	20630000	20635000	5001	*	enh131271	intergenic	65.6251	LINC01660	457.625	TRUE	82	57.0788	3745.8	0.0353199	enh131271-LINC01660
chr22	20725000	20730000	5001	*	chr22	20745000	20750000	5001	*	enh131166	intergenic	58.607	ZNF74	534.125	TRUE	83	52.5908	3082.19	0.0203539	enh131166-ZNF74
chr22	20745000	20750000	5001	*	chr22	20745000	20750000	5001	*	enh131167	promoter	93.4875	ZNF74	534.125	TRUE	83	620.812	58038.1	0.383268	enh131167-ZNF74
chr22	20765000	20770000	5001	*	chr22	20745000	20750000	5001	*	enh131168	intergenic	67.2353	ZNF74	534.125	TRUE	83	61.8364	4157.59	0.0274556	enh131168-ZNF74
chr22	20765000	20770000	5001	*	chr22	20775000	20780000	5001	*	enh131168	intergenic	67.2353	SCARF2	306.25	TRUE	84	78.4963	5277.72	0.0360289	enh131168-SCARF2
chr22	20770000	20775000	5001	*	chr22	20775000	20780000	5001	*	enh131169	intergenic	77.686	SCARF2	306.25	TRUE	84	173.071	13445.2	0.091785	enh131169-SCARF2
chr22	20780000	20785000	5001	*	chr22	20775000	20780000	5001	*	enh131170	genic	80.7393	SCARF2	306.25	TRUE	84	180.92	14607.3	0.0997187	enh131170-SCARF2
chr22	20785000	20790000	5001	*	chr22	20775000	20780000	5001	*	enh131171	genic	74.2611	SCARF2	306.25	TRUE	84	108.666	8069.64	0.0550883	enh131171-SCARF2
chr22	20790000	20795000	5001	*	chr22	20775000	20780000	5001	*	enh131172	promoter	60.1839	SCARF2	306.25	TRUE	84	66.9191	4027.45	0.0274939	enh131172-SCARF2
chr22	20795000	20800000	5001	*	chr22	20775000	20780000	5001	*	enh131173	genic	63.7222	SCARF2	306.25	TRUE	84	71.268	4541.35	0.0310021	enh131173-SCARF2
chr22	20805000	20810000	5001	*	chr22	20775000	20780000	5001	*	enh131174	genic	79.8386	SCARF2	306.25	TRUE	84	77.7978	6211.27	0.0424019	enh131174-SCARF2
chr22	20810000	20815000	5001	*	chr22	20775000	20780000	5001	*	enh131175	genic	68.888	SCARF2	306.25	TRUE	84	60.263	4151.4	0.02834	enh131175-SCARF2
chr22	20850000	20855000	5001	*	chr22	20775000	20780000	5001	*	enh131180	promoter	118.914	SCARF2	306.25	TRUE	84	53.4288	6353.41	0.0433722	enh131180-SCARF2
chr22	20770000	20775000	5001	*	chr22	20795000	20800000	5001	*	enh131169	intergenic	77.686	KLHL22	2284.88	TRUE	85	53.6285	4166.18	0.0257306	enh131169-KLHL22
chr22	20780000	20785000	5001	*	chr22	20795000	20800000	5001	*	enh131170	genic	80.7393	KLHL22	2284.88	TRUE	85	89.8858	7257.32	0.0448216	enh131170-KLHL22
chr22	20785000	20790000	5001	*	chr22	20795000	20800000	5001	*	enh131171	genic	74.2611	KLHL22	2284.88	TRUE	85	127.616	9476.88	0.0585297	enh131171-KLHL22
chr22	20790000	20795000	5001	*	chr22	20795000	20800000	5001	*	enh131172	promoter	60.1839	KLHL22	2284.88	TRUE	85	199.095	11982.3	0.0740034	enh131172-KLHL22
chr22	20795000	20800000	5001	*	chr22	20795000	20800000	5001	*	enh131173	genic	63.7222	KLHL22	2284.88	TRUE	85	522.391	33287.9	0.205588	enh131173-KLHL22
chr22	20805000	20810000	5001	*	chr22	20795000	20800000	5001	*	enh131174	genic	79.8386	KLHL22	2284.88	TRUE	85	110.794	8845.63	0.0546311	enh131174-KLHL22
chr22	20810000	20815000	5001	*	chr22	20795000	20800000	5001	*	enh131175	genic	68.888	KLHL22	2284.88	TRUE	85	71.2423	4907.74	0.0303105	enh131175-KLHL22
chr22	20815000	20820000	5001	*	chr22	20795000	20800000	5001	*	enh131176	genic	74.5634	KLHL22	2284.88	TRUE	85	51.966	3874.76	0.0239307	enh131176-KLHL22
chr22	20850000	20855000	5001	*	chr22	20860000	20865000	5001	*	enh131180	promoter	118.914	MED15	6187.88	TRUE	86	93.7913	11153.1	0.0438367	enh131180-MED15
chr22	20860000	20865000	5001	*	chr22	20860000	20865000	5001	*	enh131181	promoter	110.448	MED15	6187.88	TRUE	86	573.369	63327.5	0.248907	enh131181-MED15
chr22	20860000	20865000	5001	*	chr22	20860000	20865000	5001	*	enh131182	genic	105.993	MED15	6187.88	TRUE	86	573.369	60773.1	0.238867	enh131182-MED15
chr22	20865000	20870000	5001	*	chr22	20860000	20865000	5001	*	enh131183	genic	93.9114	MED15	6187.88	TRUE	86	180.471	16948.3	0.0666148	enh131183-MED15
chr22	20870000	20875000	5001	*	chr22	20860000	20865000	5001	*	enh131184	genic	87.141	MED15	6187.88	TRUE	86	97.4563	8492.44	0.0333792	enh131184-MED15
chr22	20875000	20880000	5001	*	chr22	20860000	20865000	5001	*	enh131185	genic	69.9537	MED15	6187.88	TRUE	86	74.5492	5215	0.0204974	enh131185-MED15
chr22	20940000	20945000	5001	*	chr22	21040000	21045000	5001	*	enh131194	intergenic	73.6419	POM121L4P	73.125	TRUE	87	27.5803	2031.07	0.0208389	enh131194-POM121L4P
chr22	20960000	20965000	5001	*	chr22	21040000	21045000	5001	*	enh131195	intergenic	70.6246	POM121L4P	73.125	TRUE	87	62.6204	4422.54	0.0453756	enh131195-POM121L4P
chr22	20975000	20980000	5001	*	chr22	21040000	21045000	5001	*	enh131196	intergenic	70.1938	POM121L4P	73.125	TRUE	87	51.8147	3637.07	0.0373166	enh131196-POM121L4P
chr22	21045000	21050000	5001	*	chr22	21040000	21045000	5001	*	enh131197	genic	73.2947	POM121L4P	73.125	TRUE	87	175.105	12834.2	0.13168	enh131197-POM121L4P
chr22	21050000	21055000	5001	*	chr22	21040000	21045000	5001	*	enh131198	intergenic	95.4237	POM121L4P	73.125	TRUE	87	67.9023	6479.49	0.0664801	enh131198-POM121L4P
chr22	21055000	21060000	5001	*	chr22	21040000	21045000	5001	*	enh131199	genic	117.872	POM121L4P	73.125	TRUE	87	30.7118	3620.07	0.0371422	enh131199-POM121L4P
chr22	20960000	20965000	5001	*	chr22	21055000	21060000	5001	*	enh131195	intergenic	70.6246	TMEM191A	816.875	TRUE	88	51.5514	3640.79	0.0226909	enh131195-TMEM191A
chr22	21045000	21050000	5001	*	chr22	21055000	21060000	5001	*	enh131197	genic	73.2947	TMEM191A	816.875	TRUE	88	57.6123	4222.68	0.0263174	enh131197-TMEM191A
chr22	21050000	21055000	5001	*	chr22	21055000	21060000	5001	*	enh131198	intergenic	95.4237	TMEM191A	816.875	TRUE	88	164.325	15680.5	0.0977273	enh131198-TMEM191A
chr22	21055000	21060000	5001	*	chr22	21055000	21060000	5001	*	enh131199	genic	117.872	TMEM191A	816.875	TRUE	88	331.66	39093.5	0.243646	enh131199-TMEM191A
chr22	21085000	21090000	5001	*	chr22	21055000	21060000	5001	*	enh131200	genic	68.8424	TMEM191A	816.875	TRUE	88	50.7106	3491.04	0.0217575	enh131200-TMEM191A
chr22	21085000	21090000	5001	*	chr22	21055000	21060000	5001	*	enh131201	genic	66.1728	TMEM191A	816.875	TRUE	88	50.7106	3355.66	0.0209138	enh131201-TMEM191A
chr22	21090000	21095000	5001	*	chr22	21055000	21060000	5001	*	enh131202	genic	79.0904	TMEM191A	816.875	TRUE	88	54.332	4297.14	0.0267815	enh131202-TMEM191A
chr22	21820000	21825000	5001	*	chr22	21055000	21060000	5001	*	enh131261	promoter	106.338	TMEM191A	816.875	TRUE	88	60.1857	6400.02	0.0398875	enh131261-TMEM191A
chr22	21050000	21055000	5001	*	chr22	21060000	21065000	5001	*	enh131198	intergenic	95.4237	PI4KA	3690	TRUE	89	65.8772	6286.25	0.0610238	enh131198-PI4KA
chr22	21055000	21060000	5001	*	chr22	21060000	21065000	5001	*	enh131199	genic	117.872	PI4KA	3690	TRUE	89	153.635	18109.3	0.175796	enh131199-PI4KA
chr22	21085000	21090000	5001	*	chr22	21060000	21065000	5001	*	enh131200	genic	68.8424	PI4KA	3690	TRUE	89	52.6587	3625.15	0.0351911	enh131200-PI4KA
chr22	21085000	21090000	5001	*	chr22	21060000	21065000	5001	*	enh131201	genic	66.1728	PI4KA	3690	TRUE	89	52.6587	3484.57	0.0338265	enh131201-PI4KA
chr22	21090000	21095000	5001	*	chr22	21060000	21065000	5001	*	enh131202	genic	79.0904	PI4KA	3690	TRUE	89	30.5977	2419.99	0.023492	enh131202-PI4KA
chr22	21100000	21105000	5001	*	chr22	21060000	21065000	5001	*	enh131203	genic	83.7011	PI4KA	3690	TRUE	89	25.6557	2147.41	0.020846	enh131203-PI4KA
chr22	21105000	21110000	5001	*	chr22	21060000	21065000	5001	*	enh131204	genic	89.6966	PI4KA	3690	TRUE	89	25.9927	2331.46	0.0226327	enh131204-PI4KA
chr22	21055000	21060000	5001	*	chr22	21125000	21130000	5001	*	enh131199	genic	117.872	SERPIND1	258.75	TRUE	90	28.9505	3412.46	0.0267997	enh131199-SERPIND1
chr22	21090000	21095000	5001	*	chr22	21125000	21130000	5001	*	enh131202	genic	79.0904	SERPIND1	258.75	TRUE	90	52.4775	4150.47	0.0325956	enh131202-SERPIND1
chr22	21100000	21105000	5001	*	chr22	21125000	21130000	5001	*	enh131203	genic	83.7011	SERPIND1	258.75	TRUE	90	57.6393	4824.48	0.0378889	enh131203-SERPIND1
chr22	21105000	21110000	5001	*	chr22	21125000	21130000	5001	*	enh131204	genic	89.6966	SERPIND1	258.75	TRUE	90	69.0086	6189.83	0.0486118	enh131204-SERPIND1
chr22	21120000	21125000	5001	*	chr22	21125000	21130000	5001	*	enh131205	genic	73.654	SERPIND1	258.75	TRUE	90	193.322	14238.9	0.111825	enh131205-SERPIND1
chr22	21130000	21135000	5001	*	chr22	21125000	21130000	5001	*	enh131206	genic	59.5976	SERPIND1	258.75	TRUE	90	185.002	11025.7	0.0865898	enh131206-SERPIND1
chr22	21135000	21140000	5001	*	chr22	21125000	21130000	5001	*	enh131207	genic	71.029	SERPIND1	258.75	TRUE	90	99.8776	7094.2	0.0557142	enh131207-SERPIND1
chr22	21135000	21140000	5001	*	chr22	21125000	21130000	5001	*	enh131208	genic	75.8442	SERPIND1	258.75	TRUE	90	99.8776	7575.14	0.0594912	enh131208-SERPIND1
chr22	21160000	21165000	5001	*	chr22	21125000	21130000	5001	*	enh131210	genic	70.5451	SERPIND1	258.75	TRUE	90	36.4263	2569.7	0.0201811	enh131210-SERPIND1
chr22	21210000	21215000	5001	*	chr22	21125000	21130000	5001	*	enh131212	promoter	118.854	SERPIND1	258.75	TRUE	90	21.8528	2597.28	0.0203977	enh131212-SERPIND1
chr22	21190000	21195000	5001	*	chr22	21210000	21215000	5001	*	enh131211	genic	69.8458	SNAP29	2226	TRUE	91	54.6488	3816.98	0.0255907	enh131211-SNAP29
chr22	21210000	21215000	5001	*	chr22	21210000	21215000	5001	*	enh131212	promoter	118.854	SNAP29	2226	TRUE	91	480.98	57166.1	0.383267	enh131212-SNAP29
chr22	21215000	21220000	5001	*	chr22	21210000	21215000	5001	*	enh131213	genic	72.2517	SNAP29	2226	TRUE	91	195.696	14139.4	0.0947967	enh131213-SNAP29
chr22	21220000	21225000	5001	*	chr22	21210000	21215000	5001	*	enh131214	genic	92.101	SNAP29	2226	TRUE	91	68.6763	6325.16	0.0424066	enh131214-SNAP29
chr22	21240000	21245000	5001	*	chr22	21270000	21275000	5001	*	enh131215	genic	91.6846	CRKL	3076.25	TRUE	92	41.8795	3839.71	0.0247949	enh131215-CRKL
chr22	21255000	21260000	5001	*	chr22	21270000	21275000	5001	*	enh131216	intergenic	77.7584	CRKL	3076.25	TRUE	92	90.1107	7006.87	0.0452469	enh131216-CRKL
chr22	21260000	21265000	5001	*	chr22	21270000	21275000	5001	*	enh131217	intergenic	67.8928	CRKL	3076.25	TRUE	92	106.083	7202.27	0.0465087	enh131217-CRKL
chr22	21270000	21275000	5001	*	chr22	21270000	21275000	5001	*	enh131218	promoter	126.141	CRKL	3076.25	TRUE	92	476.648	60124.9	0.388257	enh131218-CRKL
chr22	21280000	21285000	5001	*	chr22	21270000	21275000	5001	*	enh131219	genic	58.1997	CRKL	3076.25	TRUE	92	118.095	6873.11	0.0443831	enh131219-CRKL
chr22	21290000	21295000	5001	*	chr22	21270000	21275000	5001	*	enh131220	genic	72.5643	CRKL	3076.25	TRUE	92	64.0974	4651.18	0.030035	enh131220-CRKL
chr22	21310000	21315000	5001	*	chr22	21270000	21275000	5001	*	enh131221	promoter	117.143	CRKL	3076.25	TRUE	92	46.2951	5423.12	0.0350198	enh131221-CRKL
chr22	21270000	21275000	5001	*	chr22	21310000	21315000	5001	*	enh131218	promoter	126.141	LINC01637	1879.75	TRUE	93	46.2951	5839.71	0.0362169	enh131218-LINC01637
chr22	21310000	21315000	5001	*	chr22	21310000	21315000	5001	*	enh131221	promoter	117.143	LINC01637	1879.75	TRUE	93	461.405	54050.2	0.33521	enh131221-LINC01637
chr22	21315000	21320000	5001	*	chr22	21310000	21315000	5001	*	enh131222	genic	76.8647	LINC01637	1879.75	TRUE	93	179.705	13813	0.0856657	enh131222-LINC01637
chr22	21320000	21325000	5001	*	chr22	21310000	21315000	5001	*	enh131223	genic	79.4392	LINC01637	1879.75	TRUE	93	106.03	8422.92	0.0522375	enh131223-LINC01637
chr22	21325000	21330000	5001	*	chr22	21310000	21315000	5001	*	enh131224	genic	69.3751	LINC01637	1879.75	TRUE	93	78.4467	5442.25	0.0337519	enh131224-LINC01637
chr22	21335000	21340000	5001	*	chr22	21310000	21315000	5001	*	enh131225	promoter	114.101	LINC01637	1879.75	TRUE	93	57.5448	6565.9	0.0407206	enh131225-LINC01637
chr22	21355000	21360000	5001	*	chr22	21310000	21315000	5001	*	enh131226	promoter	123.198	LINC01637	1879.75	TRUE	93	35.7309	4401.97	0.0273003	enh131226-LINC01637
chr22	21270000	21275000	5001	*	chr22	21315000	21320000	5001	*	enh131218	promoter	126.141	AIFM3	372	TRUE	94	26.8851	3391.31	0.020632	enh131218-AIFM3
chr22	21310000	21315000	5001	*	chr22	21315000	21320000	5001	*	enh131221	promoter	117.143	AIFM3	372	TRUE	94	179.705	21051.1	0.12807	enh131221-AIFM3
chr22	21315000	21320000	5001	*	chr22	21315000	21320000	5001	*	enh131222	genic	76.8647	AIFM3	372	TRUE	94	519.841	39957.4	0.243092	enh131222-AIFM3
chr22	21320000	21325000	5001	*	chr22	21315000	21320000	5001	*	enh131223	genic	79.4392	AIFM3	372	TRUE	94	222.394	17666.8	0.107481	enh131223-AIFM3
chr22	21325000	21330000	5001	*	chr22	21315000	21320000	5001	*	enh131224	genic	69.3751	AIFM3	372	TRUE	94	94.5238	6557.6	0.0398949	enh131224-AIFM3
chr22	21335000	21340000	5001	*	chr22	21315000	21320000	5001	*	enh131225	promoter	114.101	AIFM3	372	TRUE	94	66.4838	7585.84	0.0461505	enh131225-AIFM3
chr22	21355000	21360000	5001	*	chr22	21315000	21320000	5001	*	enh131226	promoter	123.198	AIFM3	372	TRUE	94	41.2111	5077.11	0.030888	enh131226-AIFM3
chr22	21240000	21245000	5001	*	chr22	21335000	21340000	5001	*	enh131215	genic	91.6846	LZTR1	1384.12	TRUE	95	32.342	2965.27	0.0206787	enh131215-LZTR1
chr22	21310000	21315000	5001	*	chr22	21335000	21340000	5001	*	enh131221	promoter	117.143	LZTR1	1384.12	TRUE	95	57.5448	6740.95	0.0470089	enh131221-LZTR1
chr22	21315000	21320000	5001	*	chr22	21335000	21340000	5001	*	enh131222	genic	76.8647	LZTR1	1384.12	TRUE	95	66.4838	5110.26	0.0356371	enh131222-LZTR1
chr22	21320000	21325000	5001	*	chr22	21335000	21340000	5001	*	enh131223	genic	79.4392	LZTR1	1384.12	TRUE	95	79.1423	6287.01	0.0438433	enh131223-LZTR1
chr22	21325000	21330000	5001	*	chr22	21335000	21340000	5001	*	enh131224	genic	69.3751	LZTR1	1384.12	TRUE	95	130.535	9055.89	0.0631524	enh131224-LZTR1
chr22	21335000	21340000	5001	*	chr22	21335000	21340000	5001	*	enh131225	promoter	114.101	LZTR1	1384.12	TRUE	95	387.174	44176.8	0.308073	enh131225-LZTR1
chr22	21355000	21360000	5001	*	chr22	21335000	21340000	5001	*	enh131226	promoter	123.198	LZTR1	1384.12	TRUE	95	55.9204	6889.26	0.0480432	enh131226-LZTR1
chr22	21365000	21370000	5001	*	chr22	21335000	21340000	5001	*	enh131227	promoter	90.0923	LZTR1	1384.12	TRUE	95	32.2127	2902.11	0.0202383	enh131227-LZTR1
chr22	21240000	21245000	5001	*	chr22	21350000	21355000	5001	*	enh131215	genic	91.6846	THAP7	1786.88	TRUE	96	25.0894	2300.31	0.020638	enh131215-THAP7
chr22	21270000	21275000	5001	*	chr22	21350000	21355000	5001	*	enh131218	promoter	126.141	THAP7	1786.88	TRUE	96	18.941	2389.23	0.0214359	enh131218-THAP7
chr22	21310000	21315000	5001	*	chr22	21350000	21355000	5001	*	enh131221	promoter	117.143	THAP7	1786.88	TRUE	96	36.3905	4262.88	0.038246	enh131221-THAP7
chr22	21315000	21320000	5001	*	chr22	21350000	21355000	5001	*	enh131222	genic	76.8647	THAP7	1786.88	TRUE	96	39.3124	3021.74	0.0271106	enh131222-THAP7
chr22	21320000	21325000	5001	*	chr22	21350000	21355000	5001	*	enh131223	genic	79.4392	THAP7	1786.88	TRUE	96	44.668	3548.39	0.0318357	enh131223-THAP7
chr22	21325000	21330000	5001	*	chr22	21350000	21355000	5001	*	enh131224	genic	69.3751	THAP7	1786.88	TRUE	96	47.8468	3319.38	0.029781	enh131224-THAP7
chr22	21335000	21340000	5001	*	chr22	21350000	21355000	5001	*	enh131225	promoter	114.101	THAP7	1786.88	TRUE	96	93.9392	10718.5	0.096165	enh131225-THAP7
chr22	21355000	21360000	5001	*	chr22	21350000	21355000	5001	*	enh131226	promoter	123.198	THAP7	1786.88	TRUE	96	161.777	19930.5	0.178814	enh131226-THAP7
chr22	21365000	21370000	5001	*	chr22	21350000	21355000	5001	*	enh131227	promoter	90.0923	THAP7	1786.88	TRUE	96	54.088	4872.92	0.0437191	enh131227-THAP7
chr22	21310000	21315000	5001	*	chr22	21355000	21360000	5001	*	enh131221	promoter	117.143	THAP7-AS1	1897.62	TRUE	97	35.7309	4185.62	0.0260504	enh131221-THAP7-AS1
chr22	21335000	21340000	5001	*	chr22	21355000	21360000	5001	*	enh131225	promoter	114.101	THAP7-AS1	1897.62	TRUE	97	55.9204	6380.55	0.0397112	enh131225-THAP7-AS1
chr22	21355000	21360000	5001	*	chr22	21355000	21360000	5001	*	enh131226	promoter	123.198	THAP7-AS1	1897.62	TRUE	97	483.289	59540.1	0.370565	enh131226-THAP7-AS1
chr22	21365000	21370000	5001	*	chr22	21355000	21360000	5001	*	enh131227	promoter	90.0923	THAP7-AS1	1897.62	TRUE	97	114.034	10273.5	0.0639404	enh131227-THAP7-AS1
chr22	21310000	21315000	5001	*	chr22	21360000	21365000	5001	*	enh131221	promoter	117.143	TUBA3FP	297.875	TRUE	98	25.1904	2950.87	0.0226396	enh131221-TUBA3FP
chr22	21335000	21340000	5001	*	chr22	21360000	21365000	5001	*	enh131225	promoter	114.101	TUBA3FP	297.875	TRUE	98	54.0236	6164.12	0.0472922	enh131225-TUBA3FP
chr22	21355000	21360000	5001	*	chr22	21360000	21365000	5001	*	enh131226	promoter	123.198	TUBA3FP	297.875	TRUE	98	232.314	28620.5	0.219581	enh131226-TUBA3FP
chr22	21365000	21370000	5001	*	chr22	21360000	21365000	5001	*	enh131227	promoter	90.0923	TUBA3FP	297.875	TRUE	98	218.983	19728.7	0.151362	enh131227-TUBA3FP
chr22	21390000	21395000	5001	*	chr22	21360000	21365000	5001	*	enh131228	intergenic	74.9915	TUBA3FP	297.875	TRUE	98	43.8806	3290.67	0.0252466	enh131228-TUBA3FP
chr22	21395000	21400000	5001	*	chr22	21360000	21365000	5001	*	enh131229	promoter	89.1955	TUBA3FP	297.875	TRUE	98	30.3136	2703.84	0.0207443	enh131229-TUBA3FP
chr22	21335000	21340000	5001	*	chr22	21365000	21370000	5001	*	enh131225	promoter	114.101	P2RX6	143	TRUE	99	32.2127	3675.48	0.0266674	enh131225-P2RX6
chr22	21355000	21360000	5001	*	chr22	21365000	21370000	5001	*	enh131226	promoter	123.198	P2RX6	143	TRUE	99	114.034	14048.7	0.10193	enh131226-P2RX6
chr22	21365000	21370000	5001	*	chr22	21365000	21370000	5001	*	enh131227	promoter	90.0923	P2RX6	143	TRUE	99	514.833	46382.5	0.336527	enh131227-P2RX6
chr22	21390000	21395000	5001	*	chr22	21365000	21370000	5001	*	enh131228	intergenic	74.9915	P2RX6	143	TRUE	99	43.3494	3250.83	0.0235863	enh131228-P2RX6
chr22	21395000	21400000	5001	*	chr22	21365000	21370000	5001	*	enh131229	promoter	89.1955	P2RX6	143	TRUE	99	51.7776	4618.33	0.0335082	enh131229-P2RX6
chr22	21675000	21680000	5001	*	chr22	21365000	21370000	5001	*	enh131248	promoter	101.31	P2RX6	143	TRUE	99	39.5592	4007.74	0.0290781	enh131248-P2RX6
chr22	21320000	21325000	5001	*	chr22	21380000	21385000	5001	*	enh131223	genic	79.4392	SLC7A4	25.875	TRUE	100	24.3392	1933.49	0.0210787	enh131223-SLC7A4
chr22	21335000	21340000	5001	*	chr22	21380000	21385000	5001	*	enh131225	promoter	114.101	SLC7A4	25.875	TRUE	100	26.175	2986.58	0.0325595	enh131225-SLC7A4
chr22	21355000	21360000	5001	*	chr22	21380000	21385000	5001	*	enh131226	promoter	123.198	SLC7A4	25.875	TRUE	100	48.4497	5968.89	0.0650724	enh131226-SLC7A4
chr22	21365000	21370000	5001	*	chr22	21380000	21385000	5001	*	enh131227	promoter	90.0923	SLC7A4	25.875	TRUE	100	67.9241	6119.44	0.0667136	enh131227-SLC7A4
chr22	21390000	21395000	5001	*	chr22	21380000	21385000	5001	*	enh131228	intergenic	74.9915	SLC7A4	25.875	TRUE	100	109.969	8246.72	0.089905	enh131228-SLC7A4
chr22	21395000	21400000	5001	*	chr22	21380000	21385000	5001	*	enh131229	promoter	89.1955	SLC7A4	25.875	TRUE	100	56.0972	5003.62	0.054549	enh131229-SLC7A4
chr22	21410000	21415000	5001	*	chr22	21380000	21385000	5001	*	enh131230	genic	65.9767	SLC7A4	25.875	TRUE	100	40.5772	2677.15	0.0291861	enh131230-SLC7A4
chr22	21425000	21430000	5001	*	chr22	21380000	21385000	5001	*	enh131231	intergenic	85.493	SLC7A4	25.875	TRUE	100	30.8653	2638.77	0.0287676	enh131231-SLC7A4
chr22	21445000	21450000	5001	*	chr22	21380000	21385000	5001	*	enh131232	intergenic	61.0891	SLC7A4	25.875	TRUE	100	36.02	2200.43	0.0239889	enh131232-SLC7A4
chr22	21355000	21360000	5001	*	chr22	21395000	21400000	5001	*	enh131226	promoter	123.198	P2RX6P	37	TRUE	101	31.6949	3904.73	0.0272659	enh131226-P2RX6P
chr22	21365000	21370000	5001	*	chr22	21395000	21400000	5001	*	enh131227	promoter	90.0923	P2RX6P	37	TRUE	101	51.7776	4664.76	0.032573	enh131227-P2RX6P
chr22	21390000	21395000	5001	*	chr22	21395000	21400000	5001	*	enh131228	intergenic	74.9915	P2RX6P	37	TRUE	101	192.026	14400.3	0.100554	enh131228-P2RX6P
chr22	21395000	21400000	5001	*	chr22	21395000	21400000	5001	*	enh131229	promoter	89.1955	P2RX6P	37	TRUE	101	529.962	47270.2	0.330078	enh131229-P2RX6P
chr22	21410000	21415000	5001	*	chr22	21395000	21400000	5001	*	enh131230	genic	65.9767	P2RX6P	37	TRUE	101	80.9775	5342.63	0.0373064	enh131230-P2RX6P
chr22	21425000	21430000	5001	*	chr22	21395000	21400000	5001	*	enh131231	intergenic	85.493	P2RX6P	37	TRUE	101	51.9035	4437.38	0.0309853	enh131231-P2RX6P
chr22	21850000	21855000	5001	*	chr22	21395000	21400000	5001	*	enh131264	genic	102.628	P2RX6P	37	TRUE	101	31.7166	3255.02	0.0227291	enh131264-P2RX6P
chr22	21355000	21360000	5001	*	chr22	21400000	21405000	5001	*	enh131226	promoter	123.198	LRRC74B	214.625	TRUE	102	21.711	2674.74	0.0273386	enh131226-LRRC74B
chr22	21365000	21370000	5001	*	chr22	21400000	21405000	5001	*	enh131227	promoter	90.0923	LRRC74B	214.625	TRUE	102	60.6933	5468	0.0558885	enh131227-LRRC74B
chr22	21390000	21395000	5001	*	chr22	21400000	21405000	5001	*	enh131228	intergenic	74.9915	LRRC74B	214.625	TRUE	102	79.5139	5962.87	0.0609466	enh131228-LRRC74B
chr22	21395000	21400000	5001	*	chr22	21400000	21405000	5001	*	enh131229	promoter	89.1955	LRRC74B	214.625	TRUE	102	136.668	12190.2	0.124596	enh131229-LRRC74B
chr22	21410000	21415000	5001	*	chr22	21400000	21405000	5001	*	enh131230	genic	65.9767	LRRC74B	214.625	TRUE	102	117.147	7728.96	0.0789978	enh131230-LRRC74B
chr22	21425000	21430000	5001	*	chr22	21400000	21405000	5001	*	enh131231	intergenic	85.493	LRRC74B	214.625	TRUE	102	49.8657	4263.16	0.0435739	enh131231-LRRC74B
chr22	21445000	21450000	5001	*	chr22	21400000	21405000	5001	*	enh131232	intergenic	61.0891	LRRC74B	214.625	TRUE	102	32.3685	1977.36	0.0202106	enh131232-LRRC74B
chr22	21455000	21460000	5001	*	chr22	21400000	21405000	5001	*	enh131233	promoter	74.3959	LRRC74B	214.625	TRUE	102	33.1367	2465.23	0.0251972	enh131233-LRRC74B
chr22	21850000	21855000	5001	*	chr22	21400000	21405000	5001	*	enh131264	genic	102.628	LRRC74B	214.625	TRUE	102	20.4479	2098.53	0.0214491	enh131264-LRRC74B
chr22	21425000	21430000	5001	*	chr22	21455000	21460000	5001	*	enh131231	intergenic	85.493	BCRP2	283.5	TRUE	103	37.8732	3237.89	0.0272166	enh131231-BCRP2
chr22	21445000	21450000	5001	*	chr22	21455000	21460000	5001	*	enh131232	intergenic	61.0891	BCRP2	283.5	TRUE	103	92.6207	5658.11	0.0475602	enh131232-BCRP2
chr22	21455000	21460000	5001	*	chr22	21455000	21460000	5001	*	enh131233	promoter	74.3959	BCRP2	283.5	TRUE	103	363.877	27070.9	0.227549	enh131233-BCRP2
chr22	21675000	21680000	5001	*	chr22	21455000	21460000	5001	*	enh131248	promoter	101.31	BCRP2	283.5	TRUE	103	27.8685	2823.36	0.0237322	enh131248-BCRP2
chr22	18715000	18720000	5001	*	chr22	21520000	21525000	5001	*	enh131013	intergenic	109.339	FAM230B	576.125	TRUE	104	196.632	21499.5	0.112329	enh131013-FAM230B
chr22	20325000	20330000	5001	*	chr22	21520000	21525000	5001	*	enh131136	intergenic	85.2304	FAM230B	576.125	TRUE	104	64.5366	5500.48	0.0287385	enh131136-FAM230B
chr22	21520000	21525000	5001	*	chr22	21520000	21525000	5001	*	enh131236	promoter	75.3563	FAM230B	576.125	TRUE	104	733.892	55303.4	0.288945	enh131236-FAM230B
chr22	21520000	21525000	5001	*	chr22	21520000	21525000	5001	*	enh131237	promoter	88.4965	FAM230B	576.125	TRUE	104	733.892	64946.9	0.33933	enh131237-FAM230B
chr22	18810000	18815000	5001	*	chr22	21635000	21640000	5001	*	enh131021	intergenic	71.0403	POM121L8P	230.75	TRUE	105	38.1092	2707.29	0.0312837	enh131021-POM121L8P
chr22	21485000	21490000	5001	*	chr22	21635000	21640000	5001	*	enh131235	intergenic	59.0503	POM121L8P	230.75	TRUE	105	53.6868	3170.22	0.0366331	enh131235-POM121L8P
chr22	21520000	21525000	5001	*	chr22	21635000	21640000	5001	*	enh131236	promoter	75.3563	POM121L8P	230.75	TRUE	105	35.1773	2650.83	0.0306313	enh131236-POM121L8P
chr22	21520000	21525000	5001	*	chr22	21635000	21640000	5001	*	enh131237	promoter	88.4965	POM121L8P	230.75	TRUE	105	35.1773	3113.07	0.0359726	enh131237-POM121L8P
chr22	21565000	21570000	5001	*	chr22	21635000	21640000	5001	*	enh131239	intergenic	60.5587	POM121L8P	230.75	TRUE	105	28.9096	1750.73	0.0202303	enh131239-POM121L8P
chr22	21620000	21625000	5001	*	chr22	21635000	21640000	5001	*	enh131244	intergenic	54.2495	POM121L8P	230.75	TRUE	105	32.435	1759.58	0.0203326	enh131244-POM121L8P
chr22	21630000	21635000	5001	*	chr22	21635000	21640000	5001	*	enh131245	intergenic	60.4665	POM121L8P	230.75	TRUE	105	88.1722	5331.47	0.0616071	enh131245-POM121L8P
chr22	21640000	21645000	5001	*	chr22	21635000	21640000	5001	*	enh131246	genic	83.0302	POM121L8P	230.75	TRUE	105	28.0974	2332.93	0.0269579	enh131246-POM121L8P
chr22	21715000	21720000	5001	*	chr22	21635000	21640000	5001	*	enh131249	intergenic	64.4102	POM121L8P	230.75	TRUE	105	27.5573	1774.97	0.0205104	enh131249-POM121L8P
chr22	21850000	21855000	5001	*	chr22	21635000	21640000	5001	*	enh131264	genic	102.628	POM121L8P	230.75	TRUE	105	36.6363	3759.92	0.0434473	enh131264-POM121L8P
chr22	20420000	20425000	5001	*	chr22	21770000	21775000	5001	*	enh131145	genic	83.0554	HIC2	2608.38	TRUE	107	101.938	8466.53	0.052209	enh131145-HIC2
chr22	21740000	21745000	5001	*	chr22	21770000	21775000	5001	*	enh131251	intergenic	66.1187	HIC2	2608.38	TRUE	107	91.0488	6020.02	0.0371226	enh131251-HIC2
chr22	21750000	21755000	5001	*	chr22	21770000	21775000	5001	*	enh131252	intergenic	70.6818	HIC2	2608.38	TRUE	107	54.2239	3832.64	0.023634	enh131252-HIC2
chr22	21760000	21765000	5001	*	chr22	21770000	21775000	5001	*	enh131254	intergenic	72.564	HIC2	2608.38	TRUE	107	57.7553	4190.96	0.0258436	enh131254-HIC2
chr22	21795000	21800000	5001	*	chr22	21770000	21775000	5001	*	enh131259	genic	96.9946	HIC2	2608.38	TRUE	107	65.7725	6379.58	0.0393398	enh131259-HIC2
chr22	21850000	21855000	5001	*	chr22	21770000	21775000	5001	*	enh131264	genic	102.628	HIC2	2608.38	TRUE	107	139.292	14295.3	0.0881522	enh131264-HIC2
chr22	21865000	21870000	5001	*	chr22	21770000	21775000	5001	*	enh131266	genic	71.8958	HIC2	2608.38	TRUE	107	372.908	26810.5	0.165328	enh131266-HIC2
chr22	21880000	21885000	5001	*	chr22	21770000	21775000	5001	*	enh131268	intergenic	69.9798	HIC2	2608.38	TRUE	107	137.973	9655.3	0.0595395	enh131268-HIC2
chr22	21995000	22000000	5001	*	chr22	21770000	21775000	5001	*	enh131284	promoter	123.198	HIC2	2608.38	TRUE	107	26.3725	3249.05	0.0200353	enh131284-HIC2
chr22	20375000	20380000	5001	*	chr22	21820000	21825000	5001	*	enh131141	promoter	110.03	TMEM191C	585.875	TRUE	108	461.166	50742.3	0.216148	enh131141-TMEM191C
chr22	21055000	21060000	5001	*	chr22	21820000	21825000	5001	*	enh131199	genic	117.872	TMEM191C	585.875	TRUE	108	60.1857	7094.22	0.0302195	enh131199-TMEM191C
chr22	21815000	21820000	5001	*	chr22	21820000	21825000	5001	*	enh131260	intergenic	63.1423	TMEM191C	585.875	TRUE	108	215.087	13581.1	0.0578517	enh131260-TMEM191C
chr22	21820000	21825000	5001	*	chr22	21820000	21825000	5001	*	enh131261	promoter	106.338	TMEM191C	585.875	TRUE	108	1175.76	125028	0.532585	enh131261-TMEM191C
chr22	20375000	20380000	5001	*	chr22	21825000	21830000	5001	*	enh131141	promoter	110.03	PI4KAP2	2233.38	TRUE	109	32.9888	3629.77	0.0298576	enh131141-PI4KAP2
chr22	20400000	20405000	5001	*	chr22	21825000	21830000	5001	*	enh131143	genic	92.4258	PI4KAP2	2233.38	TRUE	109	32.084	2965.39	0.0243926	enh131143-PI4KAP2
chr22	20460000	20465000	5001	*	chr22	21825000	21830000	5001	*	enh131153	promoter	91.444	PI4KAP2	2233.38	TRUE	109	26.8032	2450.99	0.0201613	enh131153-PI4KAP2
chr22	21770000	21775000	5001	*	chr22	21825000	21830000	5001	*	enh131255	promoter	102.159	PI4KAP2	2233.38	TRUE	109	91.7863	9376.78	0.0771312	enh131255-PI4KAP2
chr22	21770000	21775000	5001	*	chr22	21825000	21830000	5001	*	enh131256	genic	72.8756	PI4KAP2	2233.38	TRUE	109	91.7863	6688.98	0.0550219	enh131256-PI4KAP2
chr22	21795000	21800000	5001	*	chr22	21825000	21830000	5001	*	enh131259	genic	96.9946	PI4KAP2	2233.38	TRUE	109	45.0338	4368.04	0.0359304	enh131259-PI4KAP2
chr22	21815000	21820000	5001	*	chr22	21825000	21830000	5001	*	enh131260	intergenic	63.1423	PI4KAP2	2233.38	TRUE	109	89.4305	5646.85	0.0464497	enh131260-PI4KAP2
chr22	21820000	21825000	5001	*	chr22	21825000	21830000	5001	*	enh131261	promoter	106.338	PI4KAP2	2233.38	TRUE	109	113.36	12054.5	0.0991575	enh131261-PI4KAP2
chr22	21840000	21845000	5001	*	chr22	21825000	21830000	5001	*	enh131262	genic	72.0324	PI4KAP2	2233.38	TRUE	109	67.8856	4889.96	0.0402237	enh131262-PI4KAP2
chr22	21850000	21855000	5001	*	chr22	21825000	21830000	5001	*	enh131264	genic	102.628	PI4KAP2	2233.38	TRUE	109	95.3719	9787.86	0.0805126	enh131264-PI4KAP2
chr22	21865000	21870000	5001	*	chr22	21825000	21830000	5001	*	enh131266	genic	71.8958	PI4KAP2	2233.38	TRUE	109	51.0653	3671.38	0.0301999	enh131266-PI4KAP2
chr22	21910000	21915000	5001	*	chr22	21920000	21925000	5001	*	enh131273	intergenic	78.4317	UBE2L3	4646.12	TRUE	110	79.4229	6229.27	0.0289871	enh131273-UBE2L3
chr22	21920000	21925000	5001	*	chr22	21920000	21925000	5001	*	enh131274	promoter	108.784	UBE2L3	4646.12	TRUE	110	483.936	52644.5	0.244974	enh131274-UBE2L3
chr22	21920000	21925000	5001	*	chr22	21920000	21925000	5001	*	enh131275	genic	85.7984	UBE2L3	4646.12	TRUE	110	483.936	41520.9	0.193212	enh131275-UBE2L3
chr22	21925000	21930000	5001	*	chr22	21920000	21925000	5001	*	enh131276	genic	94.5442	UBE2L3	4646.12	TRUE	110	175.185	16562.8	0.0770726	enh131276-UBE2L3
chr22	21930000	21935000	5001	*	chr22	21920000	21925000	5001	*	enh131277	genic	60.662	UBE2L3	4646.12	TRUE	110	91.6435	5559.27	0.0258694	enh131277-UBE2L3
chr22	21940000	21945000	5001	*	chr22	21920000	21925000	5001	*	enh131278	genic	87.8416	UBE2L3	4646.12	TRUE	110	64.9659	5706.71	0.0265554	enh131278-UBE2L3
chr22	21995000	22000000	5001	*	chr22	21920000	21925000	5001	*	enh131284	promoter	123.198	UBE2L3	4646.12	TRUE	110	36.3442	4477.55	0.0208357	enh131284-UBE2L3
chr22	21925000	21930000	5001	*	chr22	21980000	21985000	5001	*	enh131276	genic	94.5442	YDJC	1112.75	TRUE	111	44.6282	4219.34	0.0211291	enh131276-YDJC
chr22	21960000	21965000	5001	*	chr22	21980000	21985000	5001	*	enh131280	genic	67.7796	YDJC	1112.75	TRUE	111	64.0986	4344.58	0.0217563	enh131280-YDJC
chr22	21975000	21980000	5001	*	chr22	21980000	21985000	5001	*	enh131281	genic	86.9595	YDJC	1112.75	TRUE	111	260.335	22638.6	0.113367	enh131281-YDJC
chr22	21980000	21985000	5001	*	chr22	21980000	21985000	5001	*	enh131282	promoter	111.595	YDJC	1112.75	TRUE	111	605.916	67617	0.338605	enh131282-YDJC
chr22	21985000	21990000	5001	*	chr22	21980000	21985000	5001	*	enh131283	promoter	88.1094	YDJC	1112.75	TRUE	111	172.476	15196.7	0.0761004	enh131283-YDJC
chr22	21995000	22000000	5001	*	chr22	21980000	21985000	5001	*	enh131284	promoter	123.198	YDJC	1112.75	TRUE	111	69.5646	8570.25	0.0429171	enh131284-YDJC
chr22	21920000	21925000	5001	*	chr22	21985000	21990000	5001	*	enh131274	promoter	108.784	CCDC116	270.75	TRUE	112	47.4624	5163.16	0.0282321	enh131274-CCDC116
chr22	21920000	21925000	5001	*	chr22	21985000	21990000	5001	*	enh131275	genic	85.7984	CCDC116	270.75	TRUE	112	47.4624	4072.2	0.0222668	enh131275-CCDC116
chr22	21975000	21980000	5001	*	chr22	21985000	21990000	5001	*	enh131281	genic	86.9595	CCDC116	270.75	TRUE	112	88.4586	7692.32	0.0420616	enh131281-CCDC116
chr22	21980000	21985000	5001	*	chr22	21985000	21990000	5001	*	enh131282	promoter	111.595	CCDC116	270.75	TRUE	112	172.476	19247.3	0.105244	enh131282-CCDC116
chr22	21985000	21990000	5001	*	chr22	21985000	21990000	5001	*	enh131283	promoter	88.1094	CCDC116	270.75	TRUE	112	638.412	56250.1	0.307576	enh131283-CCDC116
chr22	21995000	22000000	5001	*	chr22	21985000	21990000	5001	*	enh131284	promoter	123.198	CCDC116	270.75	TRUE	112	108.753	13398.2	0.0732611	enh131284-CCDC116
chr22	22005000	22010000	5001	*	chr22	21985000	21990000	5001	*	enh131285	intergenic	101.569	CCDC116	270.75	TRUE	112	48.6549	4941.83	0.0270219	enh131285-CCDC116
chr22	22010000	22015000	5001	*	chr22	21985000	21990000	5001	*	enh131286	intergenic	99.2426	CCDC116	270.75	TRUE	112	42.1308	4181.17	0.0228627	enh131286-CCDC116
chr22	21920000	21925000	5001	*	chr22	21995000	22000000	5001	*	enh131274	promoter	108.784	SDF2L1	1303	TRUE	113	36.3442	3953.67	0.0224492	enh131274-SDF2L1
chr22	21975000	21980000	5001	*	chr22	21995000	22000000	5001	*	enh131281	genic	86.9595	SDF2L1	1303	TRUE	113	44.2256	3845.84	0.021837	enh131281-SDF2L1
chr22	21980000	21985000	5001	*	chr22	21995000	22000000	5001	*	enh131282	promoter	111.595	SDF2L1	1303	TRUE	113	69.5646	7763.04	0.0440791	enh131282-SDF2L1
chr22	21985000	21990000	5001	*	chr22	21995000	22000000	5001	*	enh131283	promoter	88.1094	SDF2L1	1303	TRUE	113	108.753	9582.13	0.0544081	enh131283-SDF2L1
chr22	21995000	22000000	5001	*	chr22	21995000	22000000	5001	*	enh131284	promoter	123.198	SDF2L1	1303	TRUE	113	380.686	46900	0.266302	enh131284-SDF2L1
chr22	22005000	22010000	5001	*	chr22	21995000	22000000	5001	*	enh131285	intergenic	101.569	SDF2L1	1303	TRUE	113	82.5516	8384.68	0.0476089	enh131285-SDF2L1
chr22	22010000	22015000	5001	*	chr22	21995000	22000000	5001	*	enh131286	intergenic	99.2426	SDF2L1	1303	TRUE	113	59.0216	5857.46	0.0332591	enh131286-SDF2L1
chr22	21995000	22000000	5001	*	chr22	22020000	22025000	5001	*	enh131284	promoter	123.198	PPIL2	1726.38	TRUE	114	29.3962	3621.57	0.0207441	enh131284-PPIL2
chr22	22005000	22010000	5001	*	chr22	22020000	22025000	5001	*	enh131285	intergenic	101.569	PPIL2	1726.38	TRUE	114	58.5198	5943.79	0.0340457	enh131285-PPIL2
chr22	22010000	22015000	5001	*	chr22	22020000	22025000	5001	*	enh131286	intergenic	99.2426	PPIL2	1726.38	TRUE	114	85.9641	8531.3	0.0488668	enh131286-PPIL2
chr22	22020000	22025000	5001	*	chr22	22020000	22025000	5001	*	enh131287	promoter	104.194	PPIL2	1726.38	TRUE	114	511.609	53306.4	0.305336	enh131287-PPIL2
chr22	22025000	22030000	5001	*	chr22	22020000	22025000	5001	*	enh131288	genic	66.0661	PPIL2	1726.38	TRUE	114	186.213	12302.3	0.070467	enh131288-PPIL2
chr22	22035000	22040000	5001	*	chr22	22020000	22025000	5001	*	enh131289	genic	60.6874	PPIL2	1726.38	TRUE	114	81.0138	4916.52	0.0281615	enh131289-PPIL2
chr22	22040000	22045000	5001	*	chr22	22020000	22025000	5001	*	enh131290	genic	84.6004	PPIL2	1726.38	TRUE	114	75.1553	6358.17	0.0364192	enh131290-PPIL2
chr22	21750000	21755000	5001	*	chr22	22050000	22055000	5001	*	enh131252	intergenic	70.6818	YPEL1	890.625	TRUE	115	22.1719	1567.15	0.0207588	enh131252-YPEL1
chr22	21820000	21825000	5001	*	chr22	22050000	22055000	5001	*	enh131261	promoter	106.338	YPEL1	890.625	TRUE	115	16.9246	1799.73	0.0238396	enh131261-YPEL1
chr22	22005000	22010000	5001	*	chr22	22050000	22055000	5001	*	enh131285	intergenic	101.569	YPEL1	890.625	TRUE	115	21.9039	2224.76	0.0294697	enh131285-YPEL1
chr22	22020000	22025000	5001	*	chr22	22050000	22055000	5001	*	enh131287	promoter	104.194	YPEL1	890.625	TRUE	115	37.5995	3917.63	0.0518938	enh131287-YPEL1
chr22	22025000	22030000	5001	*	chr22	22050000	22055000	5001	*	enh131288	genic	66.0661	YPEL1	890.625	TRUE	115	40.4589	2672.96	0.0354066	enh131288-YPEL1
chr22	22035000	22040000	5001	*	chr22	22050000	22055000	5001	*	enh131289	genic	60.6874	YPEL1	890.625	TRUE	115	71.545	4341.88	0.0575135	enh131289-YPEL1
chr22	22040000	22045000	5001	*	chr22	22050000	22055000	5001	*	enh131290	genic	84.6004	YPEL1	890.625	TRUE	115	92.9198	7861.05	0.104129	enh131290-YPEL1
chr22	22065000	22070000	5001	*	chr22	22050000	22055000	5001	*	enh131291	genic	72.8113	YPEL1	890.625	TRUE	115	50.4988	3676.88	0.0487048	enh131291-YPEL1
chr22	22070000	22075000	5001	*	chr22	22050000	22055000	5001	*	enh131292	genic	61.6001	YPEL1	890.625	TRUE	115	52.5621	3237.83	0.042889	enh131292-YPEL1
chr22	22080000	22085000	5001	*	chr22	22050000	22055000	5001	*	enh131293	genic	60.3928	YPEL1	890.625	TRUE	115	36.7443	2219.09	0.0293946	enh131293-YPEL1
chr22	22090000	22095000	5001	*	chr22	22050000	22055000	5001	*	enh131294	promoter	101.288	YPEL1	890.625	TRUE	115	24.848	2516.81	0.0333383	enh131294-YPEL1
chr22	22125000	22130000	5001	*	chr22	22050000	22055000	5001	*	enh131298	genic	91.8057	YPEL1	890.625	TRUE	115	18.1443	1665.75	0.0220649	enh131298-YPEL1
chr22	22290000	22295000	5001	*	chr22	22050000	22055000	5001	*	enh131308	genic	133.987	YPEL1	890.625	TRUE	115	13.773	1845.41	0.0244448	enh131308-YPEL1
chr22	22305000	22310000	5001	*	chr22	22050000	22055000	5001	*	enh131311	promoter	88.696	YPEL1	890.625	TRUE	115	23.7129	2103.24	0.02786	enh131311-YPEL1
chr22	21785000	21790000	5001	*	chr22	22110000	22115000	5001	*	enh131258	genic	101.69	MAPK1	3508.62	TRUE	116	25.2329	2565.93	0.0253759	enh131258-MAPK1
chr22	22040000	22045000	5001	*	chr22	22110000	22115000	5001	*	enh131290	genic	84.6004	MAPK1	3508.62	TRUE	116	27.724	2345.46	0.0231956	enh131290-MAPK1
chr22	22065000	22070000	5001	*	chr22	22110000	22115000	5001	*	enh131291	genic	72.8113	MAPK1	3508.62	TRUE	116	33.3061	2425.06	0.0239828	enh131291-MAPK1
chr22	22090000	22095000	5001	*	chr22	22110000	22115000	5001	*	enh131294	promoter	101.288	MAPK1	3508.62	TRUE	116	56.1885	5691.25	0.0562839	enh131294-MAPK1
chr22	22105000	22110000	5001	*	chr22	22110000	22115000	5001	*	enh131295	intergenic	62.1291	MAPK1	3508.62	TRUE	116	129.986	8075.92	0.0798673	enh131295-MAPK1
chr22	22115000	22120000	5001	*	chr22	22110000	22115000	5001	*	enh131296	genic	71.5497	MAPK1	3508.62	TRUE	116	149.56	10701	0.105828	enh131296-MAPK1
chr22	22120000	22125000	5001	*	chr22	22110000	22115000	5001	*	enh131297	genic	60.496	MAPK1	3508.62	TRUE	116	90.039	5447	0.0538684	enh131297-MAPK1
chr22	22125000	22130000	5001	*	chr22	22110000	22115000	5001	*	enh131298	genic	91.8057	MAPK1	3508.62	TRUE	116	57.1753	5249.02	0.0519105	enh131298-MAPK1
chr22	22170000	22175000	5001	*	chr22	22110000	22115000	5001	*	enh131301	genic	93.1016	MAPK1	3508.62	TRUE	116	25.889	2410.31	0.0238369	enh131301-MAPK1
chr22	21735000	21740000	5001	*	chr22	22270000	22275000	5001	*	enh131250	intergenic	93.1816	PPM1F	3834.88	TRUE	117	26.8195	2499.08	0.0321352	enh131250-PPM1F
chr22	21850000	21855000	5001	*	chr22	22270000	22275000	5001	*	enh131264	genic	102.628	PPM1F	3834.88	TRUE	117	17.2076	1765.98	0.0227084	enh131264-PPM1F
chr22	22070000	22075000	5001	*	chr22	22270000	22275000	5001	*	enh131292	genic	61.6001	PPM1F	3834.88	TRUE	117	25.8052	1589.6	0.0204404	enh131292-PPM1F
chr22	22090000	22095000	5001	*	chr22	22270000	22275000	5001	*	enh131294	promoter	101.288	PPM1F	3834.88	TRUE	117	23.5938	2389.78	0.0307297	enh131294-PPM1F
chr22	22115000	22120000	5001	*	chr22	22270000	22275000	5001	*	enh131296	genic	71.5497	PPM1F	3834.88	TRUE	117	21.9007	1566.99	0.0201496	enh131296-PPM1F
chr22	22210000	22215000	5001	*	chr22	22270000	22275000	5001	*	enh131303	genic	71.6923	PPM1F	3834.88	TRUE	117	23.6954	1698.78	0.0218443	enh131303-PPM1F
chr22	22210000	22215000	5001	*	chr22	22270000	22275000	5001	*	enh131304	genic	85.4797	PPM1F	3834.88	TRUE	117	23.6954	2025.48	0.0260452	enh131304-PPM1F
chr22	22220000	22225000	5001	*	chr22	22270000	22275000	5001	*	enh131306	promoter	114.344	PPM1F	3834.88	TRUE	117	21.0207	2403.6	0.0309074	enh131306-PPM1F
chr22	22230000	22235000	5001	*	chr22	22270000	22275000	5001	*	enh131307	intergenic	69.3983	PPM1F	3834.88	TRUE	117	35.7684	2482.27	0.031919	enh131307-PPM1F
chr22	22290000	22295000	5001	*	chr22	22270000	22275000	5001	*	enh131308	genic	133.987	PPM1F	3834.88	TRUE	117	51.5981	6913.49	0.0888992	enh131308-PPM1F
chr22	22295000	22300000	5001	*	chr22	22270000	22275000	5001	*	enh131309	genic	100.539	PPM1F	3834.88	TRUE	117	22.3964	2251.71	0.0289543	enh131309-PPM1F
chr22	22305000	22310000	5001	*	chr22	22270000	22275000	5001	*	enh131311	promoter	88.696	PPM1F	3834.88	TRUE	117	25.0747	2224.02	0.0285983	enh131311-PPM1F
chr22	21740000	21745000	5001	*	chr22	22310000	22315000	5001	*	enh131251	intergenic	66.1187	TOP3B	1098.62	TRUE	118	33.6451	2224.57	0.0241653	enh131251-TOP3B
chr22	22065000	22070000	5001	*	chr22	22310000	22315000	5001	*	enh131291	genic	72.8113	TOP3B	1098.62	TRUE	118	27.097	1972.97	0.0214322	enh131291-TOP3B
chr22	22070000	22075000	5001	*	chr22	22310000	22315000	5001	*	enh131292	genic	61.6001	TOP3B	1098.62	TRUE	118	38.5951	2377.46	0.0258262	enh131292-TOP3B
chr22	22290000	22295000	5001	*	chr22	22310000	22315000	5001	*	enh131308	genic	133.987	TOP3B	1098.62	TRUE	118	34.8517	4669.69	0.0507266	enh131308-TOP3B
chr22	22295000	22300000	5001	*	chr22	22310000	22315000	5001	*	enh131309	genic	100.539	TOP3B	1098.62	TRUE	118	52.8218	5310.65	0.0576893	enh131309-TOP3B
chr22	22300000	22305000	5001	*	chr22	22310000	22315000	5001	*	enh131310	genic	63.932	TOP3B	1098.62	TRUE	118	61.2425	3915.36	0.0425323	enh131310-TOP3B
chr22	22305000	22310000	5001	*	chr22	22310000	22315000	5001	*	enh131311	promoter	88.696	TOP3B	1098.62	TRUE	118	117.865	10454.1	0.113563	enh131311-TOP3B
chr22	22325000	22330000	5001	*	chr22	22310000	22315000	5001	*	enh131312	genic	61.9418	TOP3B	1098.62	TRUE	118	70.1225	4343.52	0.0471833	enh131312-TOP3B
chr22	22335000	22340000	5001	*	chr22	22310000	22315000	5001	*	enh131313	promoter	89.7678	TOP3B	1098.62	TRUE	118	32.1851	2889.19	0.0313851	enh131313-TOP3B
chr22	22335000	22340000	5001	*	chr22	22310000	22315000	5001	*	enh131314	intergenic	59.5377	TOP3B	1098.62	TRUE	118	32.1851	1916.23	0.0208159	enh131314-TOP3B
chr22	22325000	22330000	5001	*	chr22	22345000	22350000	5001	*	enh131312	genic	61.9418	PRAMENP	293.25	TRUE	119	43.9733	2723.79	0.0367122	enh131312-PRAMENP
chr22	22335000	22340000	5001	*	chr22	22345000	22350000	5001	*	enh131313	promoter	89.7678	PRAMENP	293.25	TRUE	119	90.6894	8140.99	0.109727	enh131313-PRAMENP
chr22	22335000	22340000	5001	*	chr22	22345000	22350000	5001	*	enh131314	intergenic	59.5377	PRAMENP	293.25	TRUE	119	90.6894	5399.44	0.0727756	enh131314-PRAMENP
chr22	22380000	22385000	5001	*	chr22	22345000	22350000	5001	*	enh131315	genic	64.6444	PRAMENP	293.25	TRUE	119	32.5306	2102.93	0.028344	enh131315-PRAMENP
chr22	22415000	22420000	5001	*	chr22	22345000	22350000	5001	*	enh131316	intergenic	62.3858	PRAMENP	293.25	TRUE	119	26.6106	1660.12	0.0223758	enh131316-PRAMENP
chr22	22415000	22420000	5001	*	chr22	22345000	22350000	5001	*	enh131317	intergenic	67.015	PRAMENP	293.25	TRUE	119	26.6106	1783.31	0.0240361	enh131317-PRAMENP
chr22	22415000	22420000	5001	*	chr22	22345000	22350000	5001	*	enh131318	intergenic	63.2529	PRAMENP	293.25	TRUE	119	26.6106	1683.2	0.0226867	enh131318-PRAMENP
chr22	22510000	22515000	5001	*	chr22	22595000	22600000	5001	*	enh131323	intergenic	63.9797	VPREB1	7.5	TRUE	120	21.5485	1378.67	0.0228267	enh131323-VPREB1
chr22	22510000	22515000	5001	*	chr22	22595000	22600000	5001	*	enh131324	intergenic	60.6785	VPREB1	7.5	TRUE	120	21.5485	1307.53	0.0216489	enh131324-VPREB1
chr22	22520000	22525000	5001	*	chr22	22595000	22600000	5001	*	enh131325	intergenic	76.0455	VPREB1	7.5	TRUE	120	25.7678	1959.52	0.0324439	enh131325-VPREB1
chr22	22545000	22550000	5001	*	chr22	22595000	22600000	5001	*	enh131327	intergenic	61.9119	VPREB1	7.5	TRUE	120	23.6707	1465.5	0.0242643	enh131327-VPREB1
chr22	22560000	22565000	5001	*	chr22	22595000	22600000	5001	*	enh131328	intergenic	67.3689	VPREB1	7.5	TRUE	120	34.2317	2306.15	0.0381831	enh131328-VPREB1
chr22	22615000	22620000	5001	*	chr22	22595000	22600000	5001	*	enh131329	intergenic	60.3852	VPREB1	7.5	TRUE	120	63.8716	3856.9	0.0638589	enh131329-VPREB1
chr22	22640000	22645000	5001	*	chr22	22595000	22600000	5001	*	enh131330	intergenic	59.0594	VPREB1	7.5	TRUE	120	20.5055	1211.04	0.0200513	enh131330-VPREB1
chr22	22640000	22645000	5001	*	chr22	22595000	22600000	5001	*	enh131331	intergenic	59.0495	VPREB1	7.5	TRUE	120	20.5055	1210.84	0.020048	enh131331-VPREB1
chr22	22650000	22655000	5001	*	chr22	22595000	22600000	5001	*	enh131332	promoter	110.155	VPREB1	7.5	TRUE	120	19.3059	2126.65	0.035211	enh131332-VPREB1
chr22	22640000	22645000	5001	*	chr22	22650000	22655000	5001	*	enh131330	intergenic	59.0594	BMS1P20	1284.88	TRUE	121	72.2571	4267.46	0.0281328	enh131330-BMS1P20
chr22	22640000	22645000	5001	*	chr22	22650000	22655000	5001	*	enh131331	intergenic	59.0495	BMS1P20	1284.88	TRUE	121	72.2571	4266.74	0.0281281	enh131331-BMS1P20
chr22	22650000	22655000	5001	*	chr22	22650000	22655000	5001	*	enh131332	promoter	110.155	BMS1P20	1284.88	TRUE	121	679.493	74849.8	0.493439	enh131332-BMS1P20
chr22	22675000	22680000	5001	*	chr22	22650000	22655000	5001	*	enh131333	genic	70.2189	BMS1P20	1284.88	TRUE	121	46.0659	3234.7	0.0213244	enh131333-BMS1P20
chr22	22815000	22820000	5001	*	chr22	22835000	22840000	5001	*	enh131345	intergenic	65.1567	ZNF280B	442.375	TRUE	122	36.2908	2364.58	0.0259342	enh131345-ZNF280B
chr22	22830000	22835000	5001	*	chr22	22835000	22840000	5001	*	enh131346	intergenic	61.3794	ZNF280B	442.375	TRUE	122	149.375	9168.55	0.100559	enh131346-ZNF280B
chr22	22860000	22865000	5001	*	chr22	22835000	22840000	5001	*	enh131347	promoter	87.2722	ZNF280B	442.375	TRUE	122	49.5828	4327.2	0.0474598	enh131347-ZNF280B
chr22	22870000	22875000	5001	*	chr22	22835000	22840000	5001	*	enh131348	promoter	68.5211	ZNF280B	442.375	TRUE	122	42.8928	2939.06	0.0322349	enh131348-ZNF280B
chr22	22885000	22890000	5001	*	chr22	22835000	22840000	5001	*	enh131349	intergenic	76.0289	ZNF280B	442.375	TRUE	122	24.4273	1857.18	0.0203691	enh131349-ZNF280B
chr22	22895000	22900000	5001	*	chr22	22835000	22840000	5001	*	enh131350	genic	68.239	ZNF280B	442.375	TRUE	122	32.8358	2240.68	0.0245753	enh131350-ZNF280B
chr22	22895000	22900000	5001	*	chr22	22835000	22840000	5001	*	enh131351	genic	83.5113	ZNF280B	442.375	TRUE	122	32.8358	2742.17	0.0300754	enh131351-ZNF280B
chr22	22930000	22935000	5001	*	chr22	22835000	22840000	5001	*	enh131357	intergenic	77.7846	ZNF280B	442.375	TRUE	122	24.6462	1917.09	0.0210262	enh131357-ZNF280B
chr22	22860000	22865000	5001	*	chr22	22865000	22870000	5001	*	enh131347	promoter	87.2722	ZNF280A	73.125	TRUE	123	179.573	15671.7	0.147682	enh131347-ZNF280A
chr22	22870000	22875000	5001	*	chr22	22865000	22870000	5001	*	enh131348	promoter	68.5211	ZNF280A	73.125	TRUE	123	221.062	15147.4	0.142742	enh131348-ZNF280A
chr22	22885000	22890000	5001	*	chr22	22865000	22870000	5001	*	enh131349	intergenic	76.0289	ZNF280A	73.125	TRUE	123	45.5787	3465.3	0.0326553	enh131349-ZNF280A
chr22	22895000	22900000	5001	*	chr22	22865000	22870000	5001	*	enh131350	genic	68.239	ZNF280A	73.125	TRUE	123	40.3627	2754.31	0.0259553	enh131350-ZNF280A
chr22	22895000	22900000	5001	*	chr22	22865000	22870000	5001	*	enh131351	genic	83.5113	ZNF280A	73.125	TRUE	123	40.3627	3370.75	0.0317642	enh131351-ZNF280A
chr22	22900000	22905000	5001	*	chr22	22865000	22870000	5001	*	enh131352	promoter	103.799	ZNF280A	73.125	TRUE	123	28.3624	2943.99	0.0277427	enh131352-ZNF280A
chr22	22860000	22865000	5001	*	chr22	22890000	22895000	5001	*	enh131347	promoter	87.2722	PRAME	1557.75	TRUE	124	31.0221	2707.37	0.0209685	enh131347-PRAME
chr22	22870000	22875000	5001	*	chr22	22890000	22895000	5001	*	enh131348	promoter	68.5211	PRAME	1557.75	TRUE	124	48.8472	3347.07	0.025923	enh131348-PRAME
chr22	22885000	22890000	5001	*	chr22	22890000	22895000	5001	*	enh131349	intergenic	76.0289	PRAME	1557.75	TRUE	124	209.886	15957.4	0.12359	enh131349-PRAME
chr22	22895000	22900000	5001	*	chr22	22890000	22895000	5001	*	enh131350	genic	68.239	PRAME	1557.75	TRUE	124	171.997	11736.9	0.0909025	enh131350-PRAME
chr22	22895000	22900000	5001	*	chr22	22890000	22895000	5001	*	enh131351	genic	83.5113	PRAME	1557.75	TRUE	124	171.997	14363.7	0.111247	enh131351-PRAME
chr22	22900000	22905000	5001	*	chr22	22890000	22895000	5001	*	enh131352	promoter	103.799	PRAME	1557.75	TRUE	124	68.3317	7092.76	0.0549333	enh131352-PRAME
chr22	22905000	22910000	5001	*	chr22	22890000	22895000	5001	*	enh131353	genic	68.4533	PRAME	1557.75	TRUE	124	66.7611	4570.02	0.0353947	enh131353-PRAME
chr22	22915000	22920000	5001	*	chr22	22890000	22895000	5001	*	enh131354	intergenic	68.6948	PRAME	1557.75	TRUE	124	39.5974	2720.13	0.0210674	enh131354-PRAME
chr22	22885000	22890000	5001	*	chr22	22900000	22905000	5001	*	enh131349	intergenic	76.0289	LL22NC03-63E9.3	659.25	TRUE	125	59.337	4511.33	0.0274021	enh131349-LL22NC03-63E9.3
chr22	22895000	22900000	5001	*	chr22	22900000	22905000	5001	*	enh131350	genic	68.239	LL22NC03-63E9.3	659.25	TRUE	125	124.487	8494.87	0.0515985	enh131350-LL22NC03-63E9.3
chr22	22895000	22900000	5001	*	chr22	22900000	22905000	5001	*	enh131351	genic	83.5113	LL22NC03-63E9.3	659.25	TRUE	125	124.487	10396.1	0.0631466	enh131351-LL22NC03-63E9.3
chr22	22900000	22905000	5001	*	chr22	22900000	22905000	5001	*	enh131352	promoter	103.799	LL22NC03-63E9.3	659.25	TRUE	125	448.948	46600.4	0.283054	enh131352-LL22NC03-63E9.3
chr22	22905000	22910000	5001	*	chr22	22900000	22905000	5001	*	enh131353	genic	68.4533	LL22NC03-63E9.3	659.25	TRUE	125	187.287	12820.4	0.077872	enh131353-LL22NC03-63E9.3
chr22	22915000	22920000	5001	*	chr22	22900000	22905000	5001	*	enh131354	intergenic	68.6948	LL22NC03-63E9.3	659.25	TRUE	125	80.3809	5521.75	0.0335395	enh131354-LL22NC03-63E9.3
chr22	22920000	22925000	5001	*	chr22	22900000	22905000	5001	*	enh131355	intergenic	62.0827	LL22NC03-63E9.3	659.25	TRUE	125	57.9206	3595.87	0.0218416	enh131355-LL22NC03-63E9.3
chr22	22935000	22940000	5001	*	chr22	22970000	22975000	5001	*	enh131358	intergenic	61.9065	POM121L1P	234.25	TRUE	126	35.1301	2174.78	0.0235402	enh131358-POM121L1P
chr22	22945000	22950000	5001	*	chr22	22970000	22975000	5001	*	enh131359	intergenic	64.9314	POM121L1P	234.25	TRUE	126	41.2078	2675.68	0.0289621	enh131359-POM121L1P
chr22	22955000	22960000	5001	*	chr22	22970000	22975000	5001	*	enh131360	intergenic	66.1731	POM121L1P	234.25	TRUE	126	43.2993	2865.25	0.031014	enh131360-POM121L1P
chr22	22975000	22980000	5001	*	chr22	22970000	22975000	5001	*	enh131361	genic	84.5311	POM121L1P	234.25	TRUE	126	201.773	17056.1	0.184618	enh131361-POM121L1P
chr22	22990000	22995000	5001	*	chr22	22970000	22975000	5001	*	enh131362	genic	72.3788	POM121L1P	234.25	TRUE	126	29.2668	2118.3	0.0229288	enh131362-POM121L1P
chr22	22995000	23000000	5001	*	chr22	22970000	22975000	5001	*	enh131363	intergenic	70.9928	POM121L1P	234.25	TRUE	126	31.8497	2261.1	0.0244745	enh131363-POM121L1P
chr22	23645000	23650000	5001	*	chr22	22970000	22975000	5001	*	enh131434	genic	107.077	POM121L1P	234.25	TRUE	126	46.2638	4953.82	0.053621	enh131434-POM121L1P
chr22	22930000	22935000	5001	*	chr22	22985000	22990000	5001	*	enh131357	intergenic	77.7846	GGTLC2	14.625	TRUE	127	27.6553	2151.16	0.0217364	enh131357-GGTLC2
chr22	22945000	22950000	5001	*	chr22	22985000	22990000	5001	*	enh131359	intergenic	64.9314	GGTLC2	14.625	TRUE	127	34.4308	2235.64	0.0225901	enh131359-GGTLC2
chr22	22975000	22980000	5001	*	chr22	22985000	22990000	5001	*	enh131361	genic	84.5311	GGTLC2	14.625	TRUE	127	61.6447	5210.9	0.0526536	enh131361-GGTLC2
chr22	22990000	22995000	5001	*	chr22	22985000	22990000	5001	*	enh131362	genic	72.3788	GGTLC2	14.625	TRUE	127	205.925	14904.6	0.150604	enh131362-GGTLC2
chr22	22995000	23000000	5001	*	chr22	22985000	22990000	5001	*	enh131363	intergenic	70.9928	GGTLC2	14.625	TRUE	127	60.9267	4325.35	0.0437056	enh131363-GGTLC2
chr22	23005000	23010000	5001	*	chr22	22985000	22990000	5001	*	enh131364	intergenic	63.8633	GGTLC2	14.625	TRUE	127	33.5412	2142.05	0.0216444	enh131364-GGTLC2
chr22	23025000	23030000	5001	*	chr22	22985000	22990000	5001	*	enh131365	intergenic	64.6155	GGTLC2	14.625	TRUE	127	36.5807	2363.68	0.0238839	enh131365-GGTLC2
chr22	23025000	23030000	5001	*	chr22	22985000	22990000	5001	*	enh131366	intergenic	75.9053	GGTLC2	14.625	TRUE	127	36.5807	2776.67	0.028057	enh131366-GGTLC2
chr22	23215000	23220000	5001	*	chr22	23225000	23230000	5001	*	enh131388	intergenic	62.9276	IGLL5	51.375	TRUE	128	57.5313	3620.31	0.0253728	enh131388-IGLL5
chr22	23220000	23225000	5001	*	chr22	23225000	23230000	5001	*	enh131389	intergenic	89.2494	IGLL5	51.375	TRUE	128	119.503	10665.5	0.0747491	enh131389-IGLL5
chr22	23225000	23230000	5001	*	chr22	23225000	23230000	5001	*	enh131390	intergenic	81.0013	IGLL5	51.375	TRUE	128	341.273	27643.5	0.193739	enh131390-IGLL5
chr22	23245000	23250000	5001	*	chr22	23225000	23230000	5001	*	enh131391	intergenic	85.5635	IGLL5	51.375	TRUE	128	47.0232	4023.47	0.0281983	enh131391-IGLL5
chr22	23255000	23260000	5001	*	chr22	23225000	23230000	5001	*	enh131392	intergenic	62.4784	IGLL5	51.375	TRUE	128	46.9359	2932.48	0.0205522	enh131392-IGLL5
chr22	23270000	23275000	5001	*	chr22	23225000	23230000	5001	*	enh131393	intergenic	118.387	IGLL5	51.375	TRUE	128	43.7757	5182.45	0.036321	enh131393-IGLL5
chr22	23275000	23280000	5001	*	chr22	23225000	23230000	5001	*	enh131394	intergenic	111.52	IGLL5	51.375	TRUE	128	41.8306	4664.95	0.0326941	enh131394-IGLL5
chr22	23285000	23290000	5001	*	chr22	23225000	23230000	5001	*	enh131395	intergenic	66.8737	IGLL5	51.375	TRUE	128	47.9175	3204.42	0.0224581	enh131395-IGLL5
chr22	23295000	23300000	5001	*	chr22	23225000	23230000	5001	*	enh131396	intergenic	72.4042	IGLL5	51.375	TRUE	128	46.2455	3348.37	0.0234669	enh131396-IGLL5
chr22	23340000	23345000	5001	*	chr22	23400000	23405000	5001	*	enh131398	intergenic	62.486	RSPH14	1222.25	TRUE	129	33.7562	2109.29	0.0234025	enh131398-RSPH14
chr22	23340000	23345000	5001	*	chr22	23400000	23405000	5001	*	enh131399	intergenic	75.8636	RSPH14	1222.25	TRUE	129	33.7562	2560.87	0.0284127	enh131399-RSPH14
chr22	23375000	23380000	5001	*	chr22	23400000	23405000	5001	*	enh131400	intergenic	87.5748	RSPH14	1222.25	TRUE	129	45.6433	3997.2	0.0443488	enh131400-RSPH14
chr22	23380000	23385000	5001	*	chr22	23400000	23405000	5001	*	enh131401	intergenic	67.2552	RSPH14	1222.25	TRUE	129	61.501	4136.26	0.0458917	enh131401-RSPH14
chr22	23390000	23395000	5001	*	chr22	23400000	23405000	5001	*	enh131402	intergenic	68.9326	RSPH14	1222.25	TRUE	129	93.8446	6468.95	0.0717727	enh131402-RSPH14
chr22	23410000	23415000	5001	*	chr22	23400000	23405000	5001	*	enh131403	promoter	88.9995	RSPH14	1222.25	TRUE	129	91.1943	8116.25	0.0900495	enh131403-RSPH14
chr22	23425000	23430000	5001	*	chr22	23400000	23405000	5001	*	enh131404	genic	66.4323	RSPH14	1222.25	TRUE	129	48.422	3216.79	0.0356901	enh131404-RSPH14
chr22	23375000	23380000	5001	*	chr22	23410000	23415000	5001	*	enh131400	intergenic	87.5748	GNAZ	760.875	TRUE	130	33.1608	2904.05	0.0220916	enh131400-GNAZ
chr22	23390000	23395000	5001	*	chr22	23410000	23415000	5001	*	enh131402	intergenic	68.9326	GNAZ	760.875	TRUE	130	47.1088	3247.33	0.0247029	enh131402-GNAZ
chr22	23410000	23415000	5001	*	chr22	23410000	23415000	5001	*	enh131403	promoter	88.9995	GNAZ	760.875	TRUE	130	695.673	61914.6	0.470994	enh131403-GNAZ
chr22	23425000	23430000	5001	*	chr22	23410000	23415000	5001	*	enh131404	genic	66.4323	GNAZ	760.875	TRUE	130	48.4585	3219.21	0.024489	enh131404-GNAZ
chr22	23480000	23485000	5001	*	chr22	23485000	23490000	5001	*	enh131407	genic	78.838	RAB36	302	TRUE	131	145.266	11452.5	0.0725274	enh131407-RAB36
chr22	23480000	23485000	5001	*	chr22	23485000	23490000	5001	*	enh131408	promoter	88.3384	RAB36	302	TRUE	131	145.266	12832.6	0.0812674	enh131408-RAB36
chr22	23485000	23490000	5001	*	chr22	23485000	23490000	5001	*	enh131409	promoter	70.8031	RAB36	302	TRUE	131	343.325	24308.5	0.153943	enh131409-RAB36
chr22	23490000	23495000	5001	*	chr22	23485000	23490000	5001	*	enh131410	genic	56.5286	RAB36	302	TRUE	131	169.281	9569.21	0.0606009	enh131410-RAB36
chr22	23495000	23500000	5001	*	chr22	23485000	23490000	5001	*	enh131411	genic	71.9134	RAB36	302	TRUE	131	84.6585	6088.08	0.0385552	enh131411-RAB36
chr22	23495000	23500000	5001	*	chr22	23485000	23490000	5001	*	enh131412	genic	67.3528	RAB36	302	TRUE	131	84.6585	5701.99	0.0361102	enh131412-RAB36
chr22	23515000	23520000	5001	*	chr22	23520000	23525000	5001	*	enh131413	intergenic	67.3019	BCR	3122.75	TRUE	132	138.473	9319.47	0.0485308	enh131413-BCR
chr22	23520000	23525000	5001	*	chr22	23520000	23525000	5001	*	enh131414	intergenic	68.208	BCR	3122.75	TRUE	132	381.368	26012.3	0.135458	enh131414-BCR
chr22	23520000	23525000	5001	*	chr22	23520000	23525000	5001	*	enh131415	promoter	88.2139	BCR	3122.75	TRUE	132	381.368	33641.9	0.175189	enh131415-BCR
chr22	23525000	23530000	5001	*	chr22	23520000	23525000	5001	*	enh131416	genic	63.0175	BCR	3122.75	TRUE	132	138.496	8727.67	0.045449	enh131416-BCR
chr22	23525000	23530000	5001	*	chr22	23520000	23525000	5001	*	enh131417	genic	72.1502	BCR	3122.75	TRUE	132	138.496	9992.51	0.0520356	enh131417-BCR
chr22	23560000	23565000	5001	*	chr22	23520000	23525000	5001	*	enh131422	genic	89.475	BCR	3122.75	TRUE	132	44.5345	3984.73	0.0207503	enh131422-BCR
chr22	23620000	23625000	5001	*	chr22	23520000	23525000	5001	*	enh131431	genic	87.1631	BCR	3122.75	TRUE	132	64.292	5603.89	0.0291821	enh131431-BCR
chr22	23515000	23520000	5001	*	chr22	23600000	23605000	5001	*	enh131413	intergenic	67.3019	FBXW4P1	38.5	TRUE	133	36.4822	2455.32	0.0207493	enh131413-FBXW4P1
chr22	23525000	23530000	5001	*	chr22	23600000	23605000	5001	*	enh131417	genic	72.1502	FBXW4P1	38.5	TRUE	133	34.2922	2474.19	0.0209088	enh131417-FBXW4P1
chr22	23540000	23545000	5001	*	chr22	23600000	23605000	5001	*	enh131419	genic	72.8918	FBXW4P1	38.5	TRUE	133	34.7686	2534.35	0.0214172	enh131419-FBXW4P1
chr22	23560000	23565000	5001	*	chr22	23600000	23605000	5001	*	enh131421	genic	69.9727	FBXW4P1	38.5	TRUE	133	46.0029	3218.95	0.0272025	enh131421-FBXW4P1
chr22	23560000	23565000	5001	*	chr22	23600000	23605000	5001	*	enh131422	genic	89.475	FBXW4P1	38.5	TRUE	133	46.0029	4116.11	0.0347843	enh131422-FBXW4P1
chr22	23575000	23580000	5001	*	chr22	23600000	23605000	5001	*	enh131424	genic	67.3624	FBXW4P1	38.5	TRUE	133	47.613	3207.33	0.0271044	enh131424-FBXW4P1
chr22	23580000	23585000	5001	*	chr22	23600000	23605000	5001	*	enh131425	genic	60.2736	FBXW4P1	38.5	TRUE	133	56.2353	3389.51	0.0286439	enh131425-FBXW4P1
chr22	23585000	23590000	5001	*	chr22	23600000	23605000	5001	*	enh131426	genic	61.6808	FBXW4P1	38.5	TRUE	133	67.5053	4163.78	0.0351871	enh131426-FBXW4P1
chr22	23590000	23595000	5001	*	chr22	23600000	23605000	5001	*	enh131427	genic	59.9775	FBXW4P1	38.5	TRUE	133	98.5539	5911.02	0.0499526	enh131427-FBXW4P1
chr22	23595000	23600000	5001	*	chr22	23600000	23605000	5001	*	enh131428	genic	57.8668	FBXW4P1	38.5	TRUE	133	225.766	13064.3	0.110404	enh131428-FBXW4P1
chr22	23605000	23610000	5001	*	chr22	23600000	23605000	5001	*	enh131429	genic	60.0253	FBXW4P1	38.5	TRUE	133	123.805	7431.41	0.0628011	enh131429-FBXW4P1
chr22	23615000	23620000	5001	*	chr22	23600000	23605000	5001	*	enh131430	genic	62.8729	FBXW4P1	38.5	TRUE	133	64.662	4065.49	0.0343564	enh131430-FBXW4P1
chr22	23620000	23625000	5001	*	chr22	23600000	23605000	5001	*	enh131431	genic	87.1631	FBXW4P1	38.5	TRUE	133	38.872	3388.2	0.0286329	enh131431-FBXW4P1
chr22	21470000	21475000	5001	*	chr22	23700000	23705000	5001	*	enh131234	genic	80.9833	CES5AP1	101.625	TRUE	134	16.8466	1364.29	0.0205969	enh131234-CES5AP1
chr22	23645000	23650000	5001	*	chr22	23700000	23705000	5001	*	enh131434	genic	107.077	CES5AP1	101.625	TRUE	134	16.4077	1756.9	0.0265242	enh131434-CES5AP1
chr22	23655000	23660000	5001	*	chr22	23700000	23705000	5001	*	enh131435	genic	86.5122	CES5AP1	101.625	TRUE	134	15.6765	1356.21	0.0204749	enh131435-CES5AP1
chr22	23675000	23680000	5001	*	chr22	23700000	23705000	5001	*	enh131436	intergenic	60.5036	CES5AP1	101.625	TRUE	134	44.9887	2721.98	0.0410941	enh131436-CES5AP1
chr22	23725000	23730000	5001	*	chr22	23700000	23705000	5001	*	enh131437	intergenic	69.9766	CES5AP1	101.625	TRUE	134	40.0439	2802.14	0.0423043	enh131437-CES5AP1
chr22	23645000	23650000	5001	*	chr22	23730000	23735000	5001	*	enh131434	genic	107.077	ZDHHC8P1	118.25	TRUE	135	25.8324	2766.07	0.0310536	enh131434-ZDHHC8P1
chr22	23655000	23660000	5001	*	chr22	23730000	23735000	5001	*	enh131435	genic	86.5122	ZDHHC8P1	118.25	TRUE	135	27.6429	2391.45	0.0268479	enh131435-ZDHHC8P1
chr22	23675000	23680000	5001	*	chr22	23730000	23735000	5001	*	enh131436	intergenic	60.5036	ZDHHC8P1	118.25	TRUE	135	29.6084	1791.42	0.0201116	enh131436-ZDHHC8P1
chr22	23725000	23730000	5001	*	chr22	23730000	23735000	5001	*	enh131437	intergenic	69.9766	ZDHHC8P1	118.25	TRUE	135	152.109	10644.1	0.119497	enh131437-ZDHHC8P1
chr22	23745000	23750000	5001	*	chr22	23730000	23735000	5001	*	enh131438	promoter	66.6719	ZDHHC8P1	118.25	TRUE	135	53.0262	3535.36	0.0396901	enh131438-ZDHHC8P1
chr22	23745000	23750000	5001	*	chr22	23730000	23735000	5001	*	enh131439	intergenic	59.2808	ZDHHC8P1	118.25	TRUE	135	53.0262	3143.43	0.0352902	enh131439-ZDHHC8P1
chr22	23755000	23760000	5001	*	chr22	23730000	23735000	5001	*	enh131440	intergenic	69.1503	ZDHHC8P1	118.25	TRUE	135	35.2603	2438.26	0.0273734	enh131440-ZDHHC8P1
chr22	23870000	23875000	5001	*	chr22	23730000	23735000	5001	*	enh131446	intergenic	71.3684	ZDHHC8P1	118.25	TRUE	135	25.299	1805.55	0.0202702	enh131446-ZDHHC8P1
chr22	23875000	23880000	5001	*	chr22	23730000	23735000	5001	*	enh131447	intergenic	64.2239	ZDHHC8P1	118.25	TRUE	135	28.8412	1852.29	0.020795	enh131447-ZDHHC8P1
chr22	23755000	23760000	5001	*	chr22	23775000	23780000	5001	*	enh131440	intergenic	69.1503	LINC01659	143.25	TRUE	136	48.7596	3371.74	0.0277983	enh131440-LINC01659
chr22	23775000	23780000	5001	*	chr22	23775000	23780000	5001	*	enh131441	promoter	78.665	LINC01659	143.25	TRUE	136	586.471	46134.7	0.380358	enh131441-LINC01659
chr22	23780000	23785000	5001	*	chr22	23775000	23780000	5001	*	enh131442	intergenic	64.2478	LINC01659	143.25	TRUE	136	129.675	8331.36	0.0686879	enh131442-LINC01659
chr22	23785000	23790000	5001	*	chr22	23775000	23780000	5001	*	enh131443	intergenic	59.2516	LINC01659	143.25	TRUE	136	89.5586	5306.49	0.0437494	enh131443-LINC01659
chr22	23755000	23760000	5001	*	chr22	23800000	23805000	5001	*	enh131440	intergenic	69.1503	LINC01658	214.125	TRUE	137	21.1435	1462.08	0.0250834	enh131440-LINC01658
chr22	23775000	23780000	5001	*	chr22	23800000	23805000	5001	*	enh131441	promoter	78.665	LINC01658	214.125	TRUE	137	40.5104	3186.75	0.0546719	enh131441-LINC01658
chr22	23780000	23785000	5001	*	chr22	23800000	23805000	5001	*	enh131442	intergenic	64.2478	LINC01658	214.125	TRUE	137	47.1551	3029.61	0.051976	enh131442-LINC01658
chr22	23785000	23790000	5001	*	chr22	23800000	23805000	5001	*	enh131443	intergenic	59.2516	LINC01658	214.125	TRUE	137	58.0115	3437.27	0.0589698	enh131443-LINC01658
chr22	23825000	23830000	5001	*	chr22	23800000	23805000	5001	*	enh131444	promoter	58.763	LINC01658	214.125	TRUE	137	46.4853	2731.62	0.0468636	enh131444-LINC01658
chr22	23860000	23865000	5001	*	chr22	23800000	23805000	5001	*	enh131445	intergenic	90.9264	LINC01658	214.125	TRUE	137	18.951	1723.15	0.0295623	enh131445-LINC01658
chr22	23880000	23885000	5001	*	chr22	23800000	23805000	5001	*	enh131448	intergenic	68.6376	LINC01658	214.125	TRUE	137	20.0289	1374.73	0.0235849	enh131448-LINC01658
chr22	23870000	23875000	5001	*	chr22	23915000	23920000	5001	*	enh131446	intergenic	71.3684	IGLL1	42	TRUE	138	22.3355	1594.05	0.0217239	enh131446-IGLL1
chr22	23880000	23885000	5001	*	chr22	23915000	23920000	5001	*	enh131448	intergenic	68.6376	IGLL1	42	TRUE	138	27.2871	1872.92	0.0255245	enh131448-IGLL1
chr22	23905000	23910000	5001	*	chr22	23915000	23920000	5001	*	enh131449	intergenic	68.2728	IGLL1	42	TRUE	138	87.2777	5958.7	0.0812062	enh131449-IGLL1
chr22	23930000	23935000	5001	*	chr22	23915000	23920000	5001	*	enh131450	intergenic	66.2235	IGLL1	42	TRUE	138	73.1415	4843.68	0.0660105	enh131450-IGLL1
chr22	23935000	23940000	5001	*	chr22	23915000	23920000	5001	*	enh131451	intergenic	64.0519	IGLL1	42	TRUE	138	39.2981	2517.12	0.0343037	enh131451-IGLL1
chr22	23950000	23955000	5001	*	chr22	23915000	23920000	5001	*	enh131452	genic	55.8235	IGLL1	42	TRUE	138	26.4195	1474.83	0.0200992	enh131452-IGLL1
chr22	23965000	23970000	5001	*	chr22	23915000	23920000	5001	*	enh131453	genic	59.878	IGLL1	42	TRUE	138	37.7444	2260.06	0.0308005	enh131453-IGLL1
chr22	24000000	24005000	5001	*	chr22	23915000	23920000	5001	*	enh131454	genic	64.2558	IGLL1	42	TRUE	138	23.853	1532.69	0.0208878	enh131454-IGLL1
chr22	23930000	23935000	5001	*	chr22	23950000	23955000	5001	*	enh131450	intergenic	66.2235	DRICH1	103.25	TRUE	139	39.113	2590.2	0.027292	enh131450-DRICH1
chr22	23935000	23940000	5001	*	chr22	23950000	23955000	5001	*	enh131451	intergenic	64.0519	DRICH1	103.25	TRUE	139	49.6081	3177.49	0.03348	enh131451-DRICH1
chr22	23950000	23955000	5001	*	chr22	23950000	23955000	5001	*	enh131452	genic	55.8235	DRICH1	103.25	TRUE	139	590.902	32986.2	0.347563	enh131452-DRICH1
chr22	23965000	23970000	5001	*	chr22	23950000	23955000	5001	*	enh131453	genic	59.878	DRICH1	103.25	TRUE	139	53.5404	3205.89	0.0337793	enh131453-DRICH1
chr22	23935000	23940000	5001	*	chr22	23980000	23985000	5001	*	enh131451	intergenic	64.0519	GUSBP11	1345.75	TRUE	140	22.2137	1422.83	0.0223892	enh131451-GUSBP11
chr22	23965000	23970000	5001	*	chr22	23980000	23985000	5001	*	enh131453	genic	59.878	GUSBP11	1345.75	TRUE	140	62.8634	3764.14	0.0592312	enh131453-GUSBP11
chr22	24000000	24005000	5001	*	chr22	23980000	23985000	5001	*	enh131454	genic	64.2558	GUSBP11	1345.75	TRUE	140	50.5618	3248.89	0.0511235	enh131454-GUSBP11
chr22	24015000	24020000	5001	*	chr22	23980000	23985000	5001	*	enh131455	genic	64.557	GUSBP11	1345.75	TRUE	140	30.2947	1955.73	0.0307748	enh131455-GUSBP11
chr22	24015000	24020000	5001	*	chr22	23980000	23985000	5001	*	enh131456	genic	62.4881	GUSBP11	1345.75	TRUE	140	30.2947	1893.06	0.0297885	enh131456-GUSBP11
chr22	24035000	24040000	5001	*	chr22	23980000	23985000	5001	*	enh131457	genic	81.4034	GUSBP11	1345.75	TRUE	140	28.1297	2289.85	0.0360324	enh131457-GUSBP11
chr22	24055000	24060000	5001	*	chr22	23980000	23985000	5001	*	enh131459	genic	70.3738	GUSBP11	1345.75	TRUE	140	18.1206	1275.22	0.0200664	enh131459-GUSBP11
chr22	24055000	24060000	5001	*	chr22	23980000	23985000	5001	*	enh131460	promoter	90.6846	GUSBP11	1345.75	TRUE	140	18.1206	1643.26	0.0258578	enh131460-GUSBP11
chr22	24105000	24110000	5001	*	chr22	23980000	23985000	5001	*	enh131466	promoter	110.992	GUSBP11	1345.75	TRUE	140	12.9682	1439.37	0.0226494	enh131466-GUSBP11
chr22	24000000	24005000	5001	*	chr22	24030000	24035000	5001	*	enh131454	genic	64.2558	RGL4	177.5	TRUE	141	35.6554	2291.07	0.0236358	enh131454-RGL4
chr22	24015000	24020000	5001	*	chr22	24030000	24035000	5001	*	enh131455	genic	64.557	RGL4	177.5	TRUE	141	61.625	3978.32	0.0410425	enh131455-RGL4
chr22	24015000	24020000	5001	*	chr22	24030000	24035000	5001	*	enh131456	genic	62.4881	RGL4	177.5	TRUE	141	61.625	3850.83	0.0397272	enh131456-RGL4
chr22	24035000	24040000	5001	*	chr22	24030000	24035000	5001	*	enh131457	genic	81.4034	RGL4	177.5	TRUE	141	201.863	16432.3	0.169525	enh131457-RGL4
chr22	24050000	24055000	5001	*	chr22	24030000	24035000	5001	*	enh131458	genic	61.4455	RGL4	177.5	TRUE	141	55.1926	3391.34	0.0349868	enh131458-RGL4
chr22	24055000	24060000	5001	*	chr22	24030000	24035000	5001	*	enh131459	genic	70.3738	RGL4	177.5	TRUE	141	50.9678	3586.8	0.0370033	enh131459-RGL4
chr22	24055000	24060000	5001	*	chr22	24030000	24035000	5001	*	enh131460	promoter	90.6846	RGL4	177.5	TRUE	141	50.9678	4622	0.047683	enh131460-RGL4
chr22	24105000	24110000	5001	*	chr22	24030000	24035000	5001	*	enh131466	promoter	110.992	RGL4	177.5	TRUE	141	18.5635	2060.4	0.0212562	enh131466-RGL4
chr22	24035000	24040000	5001	*	chr22	24080000	24085000	5001	*	enh131457	genic	81.4034	ZNF70	500	TRUE	142	29.6409	2412.87	0.0222303	enh131457-ZNF70
chr22	24050000	24055000	5001	*	chr22	24080000	24085000	5001	*	enh131458	genic	61.4455	ZNF70	500	TRUE	142	40.4578	2485.95	0.0229036	enh131458-ZNF70
chr22	24055000	24060000	5001	*	chr22	24080000	24085000	5001	*	enh131459	genic	70.3738	ZNF70	500	TRUE	142	47.3817	3334.43	0.0307208	enh131459-ZNF70
chr22	24055000	24060000	5001	*	chr22	24080000	24085000	5001	*	enh131460	promoter	90.6846	ZNF70	500	TRUE	142	47.3817	4296.79	0.0395872	enh131460-ZNF70
chr22	24065000	24070000	5001	*	chr22	24080000	24085000	5001	*	enh131461	intergenic	59.9785	ZNF70	500	TRUE	142	68.8827	4131.48	0.0380642	enh131461-ZNF70
chr22	24070000	24075000	5001	*	chr22	24080000	24085000	5001	*	enh131462	intergenic	58.661	ZNF70	500	TRUE	142	104.966	6157.43	0.0567296	enh131462-ZNF70
chr22	24085000	24090000	5001	*	chr22	24080000	24085000	5001	*	enh131463	genic	63.991	ZNF70	500	TRUE	142	198.071	12674.7	0.116775	enh131463-ZNF70
chr22	24090000	24095000	5001	*	chr22	24080000	24085000	5001	*	enh131464	promoter	94.0796	ZNF70	500	TRUE	142	92.5123	8703.52	0.0801873	enh131464-ZNF70
chr22	24100000	24105000	5001	*	chr22	24080000	24085000	5001	*	enh131465	intergenic	63.936	ZNF70	500	TRUE	142	35.2948	2256.61	0.0207906	enh131465-ZNF70
chr22	24105000	24110000	5001	*	chr22	24080000	24085000	5001	*	enh131466	promoter	110.992	ZNF70	500	TRUE	142	43.2722	4802.86	0.0442497	enh131466-ZNF70
chr22	24110000	24115000	5001	*	chr22	24080000	24085000	5001	*	enh131467	intergenic	71.2137	ZNF70	500	TRUE	142	38.3092	2728.14	0.0251349	enh131467-ZNF70
chr22	24055000	24060000	5001	*	chr22	24090000	24095000	5001	*	enh131459	genic	70.3738	VPREB3	18.625	TRUE	143	41.4914	2919.91	0.0207702	enh131459-VPREB3
chr22	24055000	24060000	5001	*	chr22	24090000	24095000	5001	*	enh131460	promoter	90.6846	VPREB3	18.625	TRUE	143	41.4914	3762.63	0.0267647	enh131460-VPREB3
chr22	24065000	24070000	5001	*	chr22	24090000	24095000	5001	*	enh131461	intergenic	59.9785	VPREB3	18.625	TRUE	143	54.6958	3280.57	0.0233357	enh131461-VPREB3
chr22	24070000	24075000	5001	*	chr22	24090000	24095000	5001	*	enh131462	intergenic	58.661	VPREB3	18.625	TRUE	143	62.0248	3638.44	0.0258813	enh131462-VPREB3
chr22	24085000	24090000	5001	*	chr22	24090000	24095000	5001	*	enh131463	genic	63.991	VPREB3	18.625	TRUE	143	168.358	10773.4	0.0766344	enh131463-VPREB3
chr22	24090000	24095000	5001	*	chr22	24090000	24095000	5001	*	enh131464	promoter	94.0796	VPREB3	18.625	TRUE	143	406.239	38218.8	0.271862	enh131464-VPREB3
chr22	24100000	24105000	5001	*	chr22	24090000	24095000	5001	*	enh131465	intergenic	63.936	VPREB3	18.625	TRUE	143	91.21	5831.6	0.0414819	enh131465-VPREB3
chr22	24105000	24110000	5001	*	chr22	24090000	24095000	5001	*	enh131466	promoter	110.992	VPREB3	18.625	TRUE	143	70.3275	7805.77	0.0555247	enh131466-VPREB3
chr22	24090000	24095000	5001	*	chr22	24105000	24110000	5001	*	enh131464	promoter	94.0796	C22orf15	45.625	TRUE	144	70.3275	6616.38	0.0416023	enh131464-C22orf15
chr22	24100000	24105000	5001	*	chr22	24105000	24110000	5001	*	enh131465	intergenic	63.936	C22orf15	45.625	TRUE	144	173.037	11063.3	0.0695636	enh131465-C22orf15
chr22	24105000	24110000	5001	*	chr22	24105000	24110000	5001	*	enh131466	promoter	110.992	C22orf15	45.625	TRUE	144	471.513	52334.1	0.329064	enh131466-C22orf15
chr22	24110000	24115000	5001	*	chr22	24105000	24110000	5001	*	enh131467	intergenic	71.2137	C22orf15	45.625	TRUE	144	75.8874	5404.22	0.0339805	enh131467-C22orf15
chr22	24115000	24120000	5001	*	chr22	24105000	24110000	5001	*	enh131468	promoter	71.335	C22orf15	45.625	TRUE	144	57.5444	4104.93	0.0258108	enh131468-C22orf15
chr22	24125000	24130000	5001	*	chr22	24105000	24110000	5001	*	enh131469	promoter	105.207	C22orf15	45.625	TRUE	144	44.3304	4663.89	0.0293254	enh131469-C22orf15
chr22	24090000	24095000	5001	*	chr22	24105000	24110000	5001	*	enh131464	promoter	94.0796	CHCHD10	841.875	TRUE	145	70.3275	6616.38	0.0416023	enh131464-CHCHD10
chr22	24100000	24105000	5001	*	chr22	24105000	24110000	5001	*	enh131465	intergenic	63.936	CHCHD10	841.875	TRUE	145	173.037	11063.3	0.0695636	enh131465-CHCHD10
chr22	24105000	24110000	5001	*	chr22	24105000	24110000	5001	*	enh131466	promoter	110.992	CHCHD10	841.875	TRUE	145	471.513	52334.1	0.329064	enh131466-CHCHD10
chr22	24110000	24115000	5001	*	chr22	24105000	24110000	5001	*	enh131467	intergenic	71.2137	CHCHD10	841.875	TRUE	145	75.8874	5404.22	0.0339805	enh131467-CHCHD10
chr22	24115000	24120000	5001	*	chr22	24105000	24110000	5001	*	enh131468	promoter	71.335	CHCHD10	841.875	TRUE	145	57.5444	4104.93	0.0258108	enh131468-CHCHD10
chr22	24125000	24130000	5001	*	chr22	24105000	24110000	5001	*	enh131469	promoter	105.207	CHCHD10	841.875	TRUE	145	44.3304	4663.89	0.0293254	enh131469-CHCHD10
chr22	24105000	24110000	5001	*	chr22	24115000	24120000	5001	*	enh131466	promoter	110.992	MMP11	211	TRUE	146	57.5444	6386.95	0.0457951	enh131466-MMP11
chr22	24110000	24115000	5001	*	chr22	24115000	24120000	5001	*	enh131467	intergenic	71.2137	MMP11	211	TRUE	146	154.839	11026.7	0.0790625	enh131467-MMP11
chr22	24115000	24120000	5001	*	chr22	24115000	24120000	5001	*	enh131468	promoter	71.335	MMP11	211	TRUE	146	532.242	37967.5	0.272231	enh131468-MMP11
chr22	24125000	24130000	5001	*	chr22	24115000	24120000	5001	*	enh131469	promoter	105.207	MMP11	211	TRUE	146	110.169	11590.6	0.0831061	enh131469-MMP11
chr22	24180000	24185000	5001	*	chr22	24115000	24120000	5001	*	enh131472	promoter	98.9383	MMP11	211	TRUE	146	35.9762	3559.42	0.0255214	enh131472-MMP11
chr22	24190000	24195000	5001	*	chr22	24115000	24120000	5001	*	enh131474	intergenic	73.3166	MMP11	211	TRUE	146	45.2494	3317.53	0.0237871	enh131474-MMP11
chr22	24105000	24110000	5001	*	chr22	24125000	24130000	5001	*	enh131466	promoter	110.992	SMARCB1	2194.62	TRUE	147	44.3304	4920.31	0.0348565	enh131466-SMARCB1
chr22	24110000	24115000	5001	*	chr22	24125000	24130000	5001	*	enh131467	intergenic	71.2137	SMARCB1	2194.62	TRUE	147	71.9738	5125.52	0.0363102	enh131467-SMARCB1
chr22	24115000	24120000	5001	*	chr22	24125000	24130000	5001	*	enh131468	promoter	71.335	SMARCB1	2194.62	TRUE	147	110.169	7858.93	0.0556743	enh131468-SMARCB1
chr22	24125000	24130000	5001	*	chr22	24125000	24130000	5001	*	enh131469	promoter	105.207	SMARCB1	2194.62	TRUE	147	479.475	50444.3	0.357358	enh131469-SMARCB1
chr22	24180000	24185000	5001	*	chr22	24125000	24130000	5001	*	enh131472	promoter	98.9383	SMARCB1	2194.62	TRUE	147	32.0486	3170.83	0.0224628	enh131472-SMARCB1
chr22	24110000	24115000	5001	*	chr22	24175000	24180000	5001	*	enh131467	intergenic	71.2137	DERL3	537.375	TRUE	148	37.3675	2661.07	0.0278734	enh131467-DERL3
chr22	24115000	24120000	5001	*	chr22	24175000	24180000	5001	*	enh131468	promoter	71.335	DERL3	537.375	TRUE	148	30.2332	2156.68	0.0225902	enh131468-DERL3
chr22	24125000	24130000	5001	*	chr22	24175000	24180000	5001	*	enh131469	promoter	105.207	DERL3	537.375	TRUE	148	35.1331	3696.26	0.0387165	enh131469-DERL3
chr22	24160000	24165000	5001	*	chr22	24175000	24180000	5001	*	enh131470	genic	61.8623	DERL3	537.375	TRUE	148	66.366	4105.56	0.0430036	enh131470-DERL3
chr22	24165000	24170000	5001	*	chr22	24175000	24180000	5001	*	enh131471	genic	57.599	DERL3	537.375	TRUE	148	97.6327	5623.55	0.0589038	enh131471-DERL3
chr22	24180000	24185000	5001	*	chr22	24175000	24180000	5001	*	enh131472	promoter	98.9383	DERL3	537.375	TRUE	148	125.694	12435.9	0.13026	enh131472-DERL3
chr22	24185000	24190000	5001	*	chr22	24175000	24180000	5001	*	enh131473	intergenic	66.4349	DERL3	537.375	TRUE	148	69.6325	4626.02	0.0484553	enh131473-DERL3
chr22	24190000	24195000	5001	*	chr22	24175000	24180000	5001	*	enh131474	intergenic	73.3166	DERL3	537.375	TRUE	148	33.0704	2424.61	0.0253966	enh131474-DERL3
chr22	24195000	24200000	5001	*	chr22	24175000	24180000	5001	*	enh131475	promoter	103.287	DERL3	537.375	TRUE	148	24.9237	2574.29	0.0269645	enh131475-DERL3
chr22	24180000	24185000	5001	*	chr22	24195000	24200000	5001	*	enh131472	promoter	98.9383	SLC2A11	669.875	TRUE	149	35.0506	3467.84	0.0246977	enh131472-SLC2A11
chr22	24185000	24190000	5001	*	chr22	24195000	24200000	5001	*	enh131473	intergenic	66.4349	SLC2A11	669.875	TRUE	149	61.9098	4112.97	0.0292923	enh131473-SLC2A11
chr22	24190000	24195000	5001	*	chr22	24195000	24200000	5001	*	enh131474	intergenic	73.3166	SLC2A11	669.875	TRUE	149	195.628	14342.8	0.102148	enh131474-SLC2A11
chr22	24195000	24200000	5001	*	chr22	24195000	24200000	5001	*	enh131475	promoter	103.287	SLC2A11	669.875	TRUE	149	521.478	53861.9	0.3836	enh131475-SLC2A11
chr22	24230000	24235000	5001	*	chr22	24235000	24240000	5001	*	enh131476	intergenic	67.2781	MIF-AS1	837.75	TRUE	150	84.7073	5698.94	0.041648	enh131476-MIF-AS1
chr22	24235000	24240000	5001	*	chr22	24235000	24240000	5001	*	enh131477	promoter	113.03	MIF-AS1	837.75	TRUE	150	492.576	55675.7	0.406879	enh131477-MIF-AS1
chr22	24245000	24250000	5001	*	chr22	24235000	24240000	5001	*	enh131478	intergenic	65.2682	MIF-AS1	837.75	TRUE	150	102.112	6664.69	0.0487057	enh131478-MIF-AS1
chr22	24255000	24260000	5001	*	chr22	24235000	24240000	5001	*	enh131479	intergenic	106.334	MIF-AS1	837.75	TRUE	150	66.8886	7112.51	0.0519784	enh131479-MIF-AS1
chr22	24230000	24235000	5001	*	chr22	24235000	24240000	5001	*	enh131476	intergenic	67.2781	MIF	964	TRUE	151	84.7073	5698.94	0.041648	enh131476-MIF
chr22	24235000	24240000	5001	*	chr22	24235000	24240000	5001	*	enh131477	promoter	113.03	MIF	964	TRUE	151	492.576	55675.7	0.406879	enh131477-MIF
chr22	24245000	24250000	5001	*	chr22	24235000	24240000	5001	*	enh131478	intergenic	65.2682	MIF	964	TRUE	151	102.112	6664.69	0.0487057	enh131478-MIF
chr22	24255000	24260000	5001	*	chr22	24235000	24240000	5001	*	enh131479	intergenic	106.334	MIF	964	TRUE	151	66.8886	7112.51	0.0519784	enh131479-MIF
chr22	24235000	24240000	5001	*	chr22	24310000	24315000	5001	*	enh131477	promoter	113.03	DDT	761	TRUE	153	28.7351	3247.92	0.0376689	enh131477-DDT
chr22	24245000	24250000	5001	*	chr22	24310000	24315000	5001	*	enh131478	intergenic	65.2682	DDT	761	TRUE	153	27.1563	1772.44	0.0205565	enh131478-DDT
chr22	24255000	24260000	5001	*	chr22	24310000	24315000	5001	*	enh131479	intergenic	106.334	DDT	761	TRUE	153	47.7225	5074.51	0.0588534	enh131479-DDT
chr22	24295000	24300000	5001	*	chr22	24310000	24315000	5001	*	enh131481	intergenic	68.7052	DDT	761	TRUE	153	32.9969	2267.06	0.026293	enh131481-DDT
chr22	24300000	24305000	5001	*	chr22	24310000	24315000	5001	*	enh131482	intergenic	66.7777	DDT	761	TRUE	153	36.3133	2424.92	0.0281239	enh131482-DDT
chr22	24320000	24325000	5001	*	chr22	24310000	24315000	5001	*	enh131485	promoter	64.549	DDT	761	TRUE	153	56.87	3670.9	0.0425746	enh131485-DDT
chr22	24325000	24330000	5001	*	chr22	24310000	24315000	5001	*	enh131486	intergenic	62.8073	DDT	761	TRUE	153	28.4024	1783.88	0.0206892	enh131486-DDT
chr22	24370000	24375000	5001	*	chr22	24310000	24315000	5001	*	enh131488	promoter	100.991	DDT	761	TRUE	153	19.8745	2007.15	0.0232787	enh131488-DDT
chr22	24540000	24545000	5001	*	chr22	24310000	24315000	5001	*	enh131496	genic	102.532	DDT	761	TRUE	153	17.3791	1781.92	0.0206664	enh131496-DDT
chr22	24290000	24295000	5001	*	chr22	24340000	24345000	5001	*	enh131480	intergenic	61.8791	GSTTP1	26.125	TRUE	154	40.1277	2483.06	0.0321519	enh131480-GSTTP1
chr22	24295000	24300000	5001	*	chr22	24340000	24345000	5001	*	enh131481	intergenic	68.7052	GSTTP1	26.125	TRUE	154	33.2943	2287.49	0.0296196	enh131481-GSTTP1
chr22	24300000	24305000	5001	*	chr22	24340000	24345000	5001	*	enh131482	intergenic	66.7777	GSTTP1	26.125	TRUE	154	26.1719	1747.7	0.0226301	enh131482-GSTTP1
chr22	24325000	24330000	5001	*	chr22	24340000	24345000	5001	*	enh131486	intergenic	62.8073	GSTTP1	26.125	TRUE	154	50.1523	3149.93	0.0407869	enh131486-GSTTP1
chr22	24365000	24370000	5001	*	chr22	24340000	24345000	5001	*	enh131487	intergenic	86.4433	GSTTP1	26.125	TRUE	154	53.5273	4627.08	0.0599137	enh131487-GSTTP1
chr22	24370000	24375000	5001	*	chr22	24340000	24345000	5001	*	enh131488	promoter	100.991	GSTTP1	26.125	TRUE	154	35.651	3600.43	0.0466202	enh131488-GSTTP1
chr22	24405000	24410000	5001	*	chr22	24340000	24345000	5001	*	enh131489	promoter	102.494	GSTTP1	26.125	TRUE	154	40.7009	4171.6	0.0540159	enh131489-GSTTP1
chr22	24435000	24440000	5001	*	chr22	24340000	24345000	5001	*	enh131490	genic	77.1158	GSTTP1	26.125	TRUE	154	20.9804	1617.92	0.0209497	enh131490-GSTTP1
chr22	24460000	24465000	5001	*	chr22	24340000	24345000	5001	*	enh131493	genic	61.2677	GSTTP1	26.125	TRUE	154	28.2262	1729.36	0.0223926	enh131493-GSTTP1
chr22	24535000	24540000	5001	*	chr22	24340000	24345000	5001	*	enh131495	genic	91.543	GSTTP1	26.125	TRUE	154	16.9561	1552.21	0.0200988	enh131495-GSTTP1
chr22	24550000	24555000	5001	*	chr22	24340000	24345000	5001	*	enh131497	genic	113.162	GSTTP1	26.125	TRUE	154	13.8237	1564.32	0.0202557	enh131497-GSTTP1
chr22	24365000	24370000	5001	*	chr22	24370000	24375000	5001	*	enh131487	intergenic	86.4433	LOC391322	694.125	TRUE	155	217.919	18837.7	0.136507	enh131487-LOC391322
chr22	24370000	24375000	5001	*	chr22	24370000	24375000	5001	*	enh131488	promoter	100.991	LOC391322	694.125	TRUE	155	626.392	63260	0.458414	enh131488-LOC391322
chr22	24255000	24260000	5001	*	chr22	24375000	24380000	5001	*	enh131479	intergenic	106.334	GSTT1	45.25	TRUE	156	17.2167	1830.72	0.0212994	enh131479-GSTT1
chr22	24290000	24295000	5001	*	chr22	24375000	24380000	5001	*	enh131480	intergenic	61.8791	GSTT1	45.25	TRUE	156	27.8509	1723.39	0.0200507	enh131480-GSTT1
chr22	24365000	24370000	5001	*	chr22	24375000	24380000	5001	*	enh131487	intergenic	86.4433	GSTT1	45.25	TRUE	156	95.6921	8271.94	0.0962394	enh131487-GSTT1
chr22	24370000	24375000	5001	*	chr22	24375000	24380000	5001	*	enh131488	promoter	100.991	GSTT1	45.25	TRUE	156	260.513	26309.5	0.306097	enh131488-GSTT1
chr22	24405000	24410000	5001	*	chr22	24375000	24380000	5001	*	enh131489	promoter	102.494	GSTT1	45.25	TRUE	156	35.5726	3645.97	0.0424189	enh131489-GSTT1
chr22	24435000	24440000	5001	*	chr22	24375000	24380000	5001	*	enh131490	genic	77.1158	GSTT1	45.25	TRUE	156	22.5043	1735.44	0.0201909	enh131490-GSTT1
chr22	24550000	24555000	5001	*	chr22	24375000	24380000	5001	*	enh131497	genic	113.162	GSTT1	45.25	TRUE	156	29.6556	3355.9	0.039044	enh131497-GSTT1
chr22	24295000	24300000	5001	*	chr22	24385000	24390000	5001	*	enh131481	intergenic	68.7052	GSTTP2	58.25	TRUE	157	18.8825	1297.32	0.020123	enh131481-GSTTP2
chr22	24365000	24370000	5001	*	chr22	24385000	24390000	5001	*	enh131487	intergenic	86.4433	GSTTP2	58.25	TRUE	157	70.8339	6123.12	0.0949769	enh131487-GSTTP2
chr22	24370000	24375000	5001	*	chr22	24385000	24390000	5001	*	enh131488	promoter	100.991	GSTTP2	58.25	TRUE	157	88.4583	8933.5	0.138569	enh131488-GSTTP2
chr22	24405000	24410000	5001	*	chr22	24385000	24390000	5001	*	enh131489	promoter	102.494	GSTTP2	58.25	TRUE	157	41.0365	4206	0.06524	enh131489-GSTTP2
chr22	24450000	24455000	5001	*	chr22	24385000	24390000	5001	*	enh131492	genic	69.4109	GSTTP2	58.25	TRUE	157	23.093	1602.9	0.024863	enh131492-GSTTP2
chr22	24535000	24540000	5001	*	chr22	24385000	24390000	5001	*	enh131495	genic	91.543	GSTTP2	58.25	TRUE	157	14.4247	1320.48	0.0204822	enh131495-GSTTP2
chr22	24585000	24590000	5001	*	chr22	24385000	24390000	5001	*	enh131500	intergenic	71.2156	GSTTP2	58.25	TRUE	157	18.436	1312.93	0.0203651	enh131500-GSTTP2
chr22	24320000	24325000	5001	*	chr22	24405000	24410000	5001	*	enh131485	promoter	64.549	CABIN1	4104.88	TRUE	158	36.7871	2374.57	0.0208753	enh131485-CABIN1
chr22	24405000	24410000	5001	*	chr22	24405000	24410000	5001	*	enh131489	promoter	102.494	CABIN1	4104.88	TRUE	158	443.469	45452.9	0.399585	enh131489-CABIN1
chr22	24435000	24440000	5001	*	chr22	24405000	24410000	5001	*	enh131490	genic	77.1158	CABIN1	4104.88	TRUE	158	50.1087	3864.17	0.0339707	enh131490-CABIN1
chr22	24440000	24445000	5001	*	chr22	24405000	24410000	5001	*	enh131491	genic	74.9098	CABIN1	4104.88	TRUE	158	47.1736	3533.77	0.0310661	enh131491-CABIN1
chr22	24325000	24330000	5001	*	chr22	24575000	24580000	5001	*	enh131486	intergenic	62.8073	SUSD2	86.5	TRUE	159	42.0657	2642.03	0.0201236	enh131486-SUSD2
chr22	24550000	24555000	5001	*	chr22	24575000	24580000	5001	*	enh131497	genic	113.162	SUSD2	86.5	TRUE	159	30.6617	3469.76	0.0264282	enh131497-SUSD2
chr22	24570000	24575000	5001	*	chr22	24575000	24580000	5001	*	enh131498	genic	71.2277	SUSD2	86.5	TRUE	159	140.629	10016.7	0.0762941	enh131498-SUSD2
chr22	24575000	24580000	5001	*	chr22	24575000	24580000	5001	*	enh131499	genic	58.9547	SUSD2	86.5	TRUE	159	529.148	31195.8	0.23761	enh131499-SUSD2
chr22	24585000	24590000	5001	*	chr22	24575000	24580000	5001	*	enh131500	intergenic	71.2156	SUSD2	86.5	TRUE	159	62.463	4448.34	0.0338818	enh131500-SUSD2
chr22	24590000	24595000	5001	*	chr22	24575000	24580000	5001	*	enh131501	intergenic	92.0936	SUSD2	86.5	TRUE	159	42.1495	3881.7	0.0295658	enh131501-SUSD2
chr22	24640000	24645000	5001	*	chr22	24575000	24580000	5001	*	enh131505	promoter	74.8223	SUSD2	86.5	TRUE	159	54.5638	4082.59	0.031096	enh131505-SUSD2
chr22	24640000	24645000	5001	*	chr22	24575000	24580000	5001	*	enh131506	intergenic	83.5018	SUSD2	86.5	TRUE	159	54.5638	4556.18	0.0347032	enh131506-SUSD2
chr22	24585000	24590000	5001	*	chr22	24615000	24620000	5001	*	enh131500	intergenic	71.2156	GGT5	320.375	TRUE	160	37.6573	2681.79	0.0296681	enh131500-GGT5
chr22	24590000	24595000	5001	*	chr22	24615000	24620000	5001	*	enh131501	intergenic	92.0936	GGT5	320.375	TRUE	160	50.3622	4638.03	0.0513096	enh131501-GGT5
chr22	24600000	24605000	5001	*	chr22	24615000	24620000	5001	*	enh131502	intergenic	74.7737	GGT5	320.375	TRUE	160	81.599	6101.45	0.0674991	enh131502-GGT5
chr22	24600000	24605000	5001	*	chr22	24615000	24620000	5001	*	enh131503	intergenic	86.2864	GGT5	320.375	TRUE	160	81.599	7040.88	0.0778918	enh131503-GGT5
chr22	24635000	24640000	5001	*	chr22	24615000	24620000	5001	*	enh131504	genic	73.3826	GGT5	320.375	TRUE	160	60.2733	4423.01	0.0489308	enh131504-GGT5
chr22	24640000	24645000	5001	*	chr22	24615000	24620000	5001	*	enh131505	promoter	74.8223	GGT5	320.375	TRUE	160	49.1327	3676.22	0.0406693	enh131505-GGT5
chr22	24640000	24645000	5001	*	chr22	24615000	24620000	5001	*	enh131506	intergenic	83.5018	GGT5	320.375	TRUE	160	49.1327	4102.67	0.045387	enh131506-GGT5
chr22	24665000	24670000	5001	*	chr22	24615000	24620000	5001	*	enh131508	promoter	118.131	GGT5	320.375	TRUE	160	15.4766	1828.28	0.0202259	enh131508-GGT5
chr22	24575000	24580000	5001	*	chr22	24645000	24650000	5001	*	enh131499	genic	58.9547	POM121L9P	325.75	TRUE	161	45.556	2685.74	0.0231919	enh131499-POM121L9P
chr22	24585000	24590000	5001	*	chr22	24645000	24650000	5001	*	enh131500	intergenic	71.2156	POM121L9P	325.75	TRUE	161	77.33	5507.11	0.0475548	enh131500-POM121L9P
chr22	24590000	24595000	5001	*	chr22	24645000	24650000	5001	*	enh131501	intergenic	92.0936	POM121L9P	325.75	TRUE	161	45.3715	4178.43	0.0360814	enh131501-POM121L9P
chr22	24600000	24605000	5001	*	chr22	24645000	24650000	5001	*	enh131502	intergenic	74.7737	POM121L9P	325.75	TRUE	161	40.2753	3011.53	0.0260051	enh131502-POM121L9P
chr22	24600000	24605000	5001	*	chr22	24645000	24650000	5001	*	enh131503	intergenic	86.2864	POM121L9P	325.75	TRUE	161	40.2753	3475.21	0.0300091	enh131503-POM121L9P
chr22	24635000	24640000	5001	*	chr22	24645000	24650000	5001	*	enh131504	genic	73.3826	POM121L9P	325.75	TRUE	161	62.2726	4569.72	0.0394604	enh131504-POM121L9P
chr22	24640000	24645000	5001	*	chr22	24645000	24650000	5001	*	enh131505	promoter	74.8223	POM121L9P	325.75	TRUE	161	157.657	11796.2	0.101862	enh131505-POM121L9P
chr22	24640000	24645000	5001	*	chr22	24645000	24650000	5001	*	enh131506	intergenic	83.5018	POM121L9P	325.75	TRUE	161	157.657	13164.6	0.113679	enh131506-POM121L9P
chr22	24655000	24660000	5001	*	chr22	24645000	24650000	5001	*	enh131507	genic	89.9767	POM121L9P	325.75	TRUE	161	51.4008	4624.87	0.0399366	enh131507-POM121L9P
chr22	24665000	24670000	5001	*	chr22	24645000	24650000	5001	*	enh131508	promoter	118.131	POM121L9P	325.75	TRUE	161	20.5705	2430.02	0.0209837	enh131508-POM121L9P
chr22	24655000	24660000	5001	*	chr22	24665000	24670000	5001	*	enh131507	genic	89.9767	SPECC1L	5585.88	TRUE	162	52.6023	4732.98	0.0317278	enh131507-SPECC1L
chr22	24665000	24670000	5001	*	chr22	24665000	24670000	5001	*	enh131508	promoter	118.131	SPECC1L	5585.88	TRUE	162	452.604	53466.7	0.358417	enh131508-SPECC1L
chr22	24690000	24695000	5001	*	chr22	24665000	24670000	5001	*	enh131509	genic	63.6479	SPECC1L	5585.88	TRUE	162	48.177	3066.36	0.0205555	enh131509-SPECC1L
chr22	24690000	24695000	5001	*	chr22	24665000	24670000	5001	*	enh131510	genic	69.3243	SPECC1L	5585.88	TRUE	162	48.177	3339.84	0.0223888	enh131510-SPECC1L
chr22	24655000	24660000	5001	*	chr22	24665000	24670000	5001	*	enh131507	genic	89.9767	SPECC1L-ADORA2A	7180.38	TRUE	163	52.6023	4732.98	0.0317278	enh131507-SPECC1L-ADORA2A
chr22	24665000	24670000	5001	*	chr22	24665000	24670000	5001	*	enh131508	promoter	118.131	SPECC1L-ADORA2A	7180.38	TRUE	163	452.604	53466.7	0.358417	enh131508-SPECC1L-ADORA2A
chr22	24690000	24695000	5001	*	chr22	24665000	24670000	5001	*	enh131509	genic	63.6479	SPECC1L-ADORA2A	7180.38	TRUE	163	48.177	3066.36	0.0205555	enh131509-SPECC1L-ADORA2A
chr22	24690000	24695000	5001	*	chr22	24665000	24670000	5001	*	enh131510	genic	69.3243	SPECC1L-ADORA2A	7180.38	TRUE	163	48.177	3339.84	0.0223888	enh131510-SPECC1L-ADORA2A
chr22	24795000	24800000	5001	*	chr22	24820000	24825000	5001	*	enh131522	genic	105.444	ADORA2A	1206.75	TRUE	164	43.6278	4600.29	0.034934	enh131522-ADORA2A
chr22	24795000	24800000	5001	*	chr22	24820000	24825000	5001	*	enh131523	genic	112.536	ADORA2A	1206.75	TRUE	164	43.6278	4909.7	0.0372836	enh131523-ADORA2A
chr22	24805000	24810000	5001	*	chr22	24820000	24825000	5001	*	enh131524	genic	59.9022	ADORA2A	1206.75	TRUE	164	60.4922	3623.62	0.0275172	enh131524-ADORA2A
chr22	24810000	24815000	5001	*	chr22	24820000	24825000	5001	*	enh131525	genic	62.6046	ADORA2A	1206.75	TRUE	164	70.1526	4391.87	0.0333513	enh131525-ADORA2A
chr22	24815000	24820000	5001	*	chr22	24820000	24825000	5001	*	enh131526	genic	86.2198	ADORA2A	1206.75	TRUE	164	118.561	10222.3	0.0776266	enh131526-ADORA2A
chr22	24830000	24835000	5001	*	chr22	24820000	24825000	5001	*	enh131527	genic	121.012	ADORA2A	1206.75	TRUE	164	76.4365	9249.78	0.0702415	enh131527-ADORA2A
chr22	24835000	24840000	5001	*	chr22	24820000	24825000	5001	*	enh131528	genic	61.5069	ADORA2A	1206.75	TRUE	164	65.4072	4022.99	0.03055	enh131528-ADORA2A
chr22	24840000	24845000	5001	*	chr22	24820000	24825000	5001	*	enh131529	genic	65.5235	ADORA2A	1206.75	TRUE	164	53.1639	3483.48	0.0264531	enh131529-ADORA2A
chr22	24845000	24850000	5001	*	chr22	24820000	24825000	5001	*	enh131530	genic	63.3551	ADORA2A	1206.75	TRUE	164	46.4205	2940.98	0.0223333	enh131530-ADORA2A
chr22	24845000	24850000	5001	*	chr22	24820000	24825000	5001	*	enh131531	genic	56.9499	ADORA2A	1206.75	TRUE	164	46.4205	2643.64	0.0200754	enh131531-ADORA2A
chr22	24855000	24860000	5001	*	chr22	24820000	24825000	5001	*	enh131533	genic	76.4601	ADORA2A	1206.75	TRUE	164	37.4843	2866.05	0.0217644	enh131533-ADORA2A
chr22	24880000	24885000	5001	*	chr22	24820000	24825000	5001	*	enh131537	genic	70.5411	ADORA2A	1206.75	TRUE	164	54.0983	3816.15	0.0289793	enh131537-ADORA2A
chr22	24895000	24900000	5001	*	chr22	24820000	24825000	5001	*	enh131539	genic	84.5166	ADORA2A	1206.75	TRUE	164	64.3416	5437.93	0.0412949	enh131539-ADORA2A
chr22	24905000	24910000	5001	*	chr22	24820000	24825000	5001	*	enh131540	genic	92.2089	ADORA2A	1206.75	TRUE	164	43.7919	4038	0.030664	enh131540-ADORA2A
chr22	24910000	24915000	5001	*	chr22	24820000	24825000	5001	*	enh131541	genic	71.15	ADORA2A	1206.75	TRUE	164	44.6355	3175.81	0.0241167	enh131541-ADORA2A
chr22	24915000	24920000	5001	*	chr22	24820000	24825000	5001	*	enh131542	genic	61.5087	ADORA2A	1206.75	TRUE	164	50.9595	3134.45	0.0238026	enh131542-ADORA2A
chr22	24795000	24800000	5001	*	chr22	24830000	24835000	5001	*	enh131522	genic	105.444	ADORA2A-AS1	677.75	TRUE	165	39.0421	4116.75	0.0223653	enh131522-ADORA2A-AS1
chr22	24795000	24800000	5001	*	chr22	24830000	24835000	5001	*	enh131523	genic	112.536	ADORA2A-AS1	677.75	TRUE	165	39.0421	4393.64	0.0238696	enh131523-ADORA2A-AS1
chr22	24815000	24820000	5001	*	chr22	24830000	24835000	5001	*	enh131526	genic	86.2198	ADORA2A-AS1	677.75	TRUE	165	45.6288	3934.1	0.021373	enh131526-ADORA2A-AS1
chr22	24830000	24835000	5001	*	chr22	24830000	24835000	5001	*	enh131527	genic	121.012	ADORA2A-AS1	677.75	TRUE	165	473.435	57291.6	0.311251	enh131527-ADORA2A-AS1
chr22	24835000	24840000	5001	*	chr22	24830000	24835000	5001	*	enh131528	genic	61.5069	ADORA2A-AS1	677.75	TRUE	165	173.965	10700.1	0.0581308	enh131528-ADORA2A-AS1
chr22	24840000	24845000	5001	*	chr22	24830000	24835000	5001	*	enh131529	genic	65.5235	ADORA2A-AS1	677.75	TRUE	165	84.4365	5532.57	0.0300571	enh131529-ADORA2A-AS1
chr22	24845000	24850000	5001	*	chr22	24830000	24835000	5001	*	enh131530	genic	63.3551	ADORA2A-AS1	677.75	TRUE	165	75.7649	4800.09	0.0260777	enh131530-ADORA2A-AS1
chr22	24845000	24850000	5001	*	chr22	24830000	24835000	5001	*	enh131531	genic	56.9499	ADORA2A-AS1	677.75	TRUE	165	75.7649	4314.8	0.0234413	enh131531-ADORA2A-AS1
chr22	24855000	24860000	5001	*	chr22	24830000	24835000	5001	*	enh131533	genic	76.4601	ADORA2A-AS1	677.75	TRUE	165	48.9683	3744.12	0.0203409	enh131533-ADORA2A-AS1
chr22	24895000	24900000	5001	*	chr22	24830000	24835000	5001	*	enh131539	genic	84.5166	ADORA2A-AS1	677.75	TRUE	165	47.3696	4003.52	0.0217501	enh131539-ADORA2A-AS1
chr22	24830000	24835000	5001	*	chr22	24890000	24895000	5001	*	enh131527	genic	121.012	UPB1	770.5	TRUE	166	33.3727	4038.51	0.0255686	enh131527-UPB1
chr22	24855000	24860000	5001	*	chr22	24890000	24895000	5001	*	enh131532	genic	68.6443	UPB1	770.5	TRUE	166	54.6504	3751.43	0.023751	enh131532-UPB1
chr22	24855000	24860000	5001	*	chr22	24890000	24895000	5001	*	enh131533	genic	76.4601	UPB1	770.5	TRUE	166	54.6504	4178.57	0.0264553	enh131533-UPB1
chr22	24860000	24865000	5001	*	chr22	24890000	24895000	5001	*	enh131534	genic	68.7854	UPB1	770.5	TRUE	166	49.164	3381.76	0.0214106	enh131534-UPB1
chr22	24865000	24870000	5001	*	chr22	24890000	24895000	5001	*	enh131535	genic	63.597	UPB1	770.5	TRUE	166	64.1771	4081.47	0.0258405	enh131535-UPB1
chr22	24875000	24880000	5001	*	chr22	24890000	24895000	5001	*	enh131536	genic	64.9315	UPB1	770.5	TRUE	166	69.5703	4517.31	0.0285999	enh131536-UPB1
chr22	24880000	24885000	5001	*	chr22	24890000	24895000	5001	*	enh131537	genic	70.5411	UPB1	770.5	TRUE	166	127.934	9024.6	0.0571364	enh131537-UPB1
chr22	24890000	24895000	5001	*	chr22	24890000	24895000	5001	*	enh131538	genic	63.3924	UPB1	770.5	TRUE	166	612.015	38797.1	0.245631	enh131538-UPB1
chr22	24895000	24900000	5001	*	chr22	24890000	24895000	5001	*	enh131539	genic	84.5166	UPB1	770.5	TRUE	166	135.919	11487.4	0.0727287	enh131539-UPB1
chr22	24905000	24910000	5001	*	chr22	24890000	24895000	5001	*	enh131540	genic	92.2089	UPB1	770.5	TRUE	166	41.5102	3827.6	0.0242333	enh131540-UPB1
chr22	24905000	24910000	5001	*	chr22	24935000	24940000	5001	*	enh131540	genic	92.2089	GUCD1	3104	TRUE	167	37.6102	3467.99	0.024655	enh131540-GUCD1
chr22	24920000	24925000	5001	*	chr22	24935000	24940000	5001	*	enh131543	genic	75.8443	GUCD1	3104	TRUE	167	68.9741	5231.29	0.0371908	enh131543-GUCD1
chr22	24935000	24940000	5001	*	chr22	24935000	24940000	5001	*	enh131544	genic	60.454	GUCD1	3104	TRUE	167	460.527	27840.7	0.197928	enh131544-GUCD1
chr22	24945000	24950000	5001	*	chr22	24935000	24940000	5001	*	enh131545	genic	98.9849	GUCD1	3104	TRUE	167	98.0121	9701.72	0.0689724	enh131545-GUCD1
chr22	24950000	24955000	5001	*	chr22	24935000	24940000	5001	*	enh131546	promoter	135.816	GUCD1	3104	TRUE	167	52.9378	7189.82	0.0511146	enh131546-GUCD1
chr22	24945000	24950000	5001	*	chr22	24950000	24955000	5001	*	enh131545	genic	98.9849	SNRPD3	2184.12	TRUE	168	193.274	19131.2	0.104648	enh131545-SNRPD3
chr22	24950000	24955000	5001	*	chr22	24950000	24955000	5001	*	enh131546	promoter	135.816	SNRPD3	2184.12	TRUE	168	493.944	67085.7	0.366961	enh131546-SNRPD3
chr22	24960000	24965000	5001	*	chr22	24950000	24955000	5001	*	enh131547	genic	68.8257	SNRPD3	2184.12	TRUE	168	103.461	7120.79	0.038951	enh131547-SNRPD3
chr22	24970000	24975000	5001	*	chr22	24950000	24955000	5001	*	enh131548	intergenic	79.9057	SNRPD3	2184.12	TRUE	168	56.8989	4546.55	0.0248698	enh131548-SNRPD3
chr22	24985000	24990000	5001	*	chr22	24950000	24955000	5001	*	enh131550	promoter	95.0645	SNRPD3	2184.12	TRUE	168	49.5125	4706.88	0.0257468	enh131550-SNRPD3
chr22	24995000	25000000	5001	*	chr22	24950000	24955000	5001	*	enh131552	promoter	109.667	SNRPD3	2184.12	TRUE	168	37.198	4079.39	0.0223144	enh131552-SNRPD3
chr22	24950000	24955000	5001	*	chr22	24980000	24985000	5001	*	enh131546	promoter	135.816	LRRC75B	483.75	TRUE	169	26.9975	3666.7	0.0237469	enh131546-LRRC75B
chr22	24960000	24965000	5001	*	chr22	24980000	24985000	5001	*	enh131547	genic	68.8257	LRRC75B	483.75	TRUE	169	53.807	3703.3	0.023984	enh131547-LRRC75B
chr22	24970000	24975000	5001	*	chr22	24980000	24985000	5001	*	enh131548	intergenic	79.9057	LRRC75B	483.75	TRUE	169	94.3964	7542.81	0.04885	enh131548-LRRC75B
chr22	24980000	24985000	5001	*	chr22	24980000	24985000	5001	*	enh131549	intergenic	62.2808	LRRC75B	483.75	TRUE	169	810.843	50499.9	0.327056	enh131549-LRRC75B
chr22	24985000	24990000	5001	*	chr22	24980000	24985000	5001	*	enh131550	promoter	95.0645	LRRC75B	483.75	TRUE	169	177.894	16911.4	0.109524	enh131550-LRRC75B
chr22	24995000	25000000	5001	*	chr22	24980000	24985000	5001	*	enh131551	intergenic	69.7005	LRRC75B	483.75	TRUE	169	78.1379	5446.25	0.0352719	enh131551-LRRC75B
chr22	24995000	25000000	5001	*	chr22	24980000	24985000	5001	*	enh131552	promoter	109.667	LRRC75B	483.75	TRUE	169	78.1379	8569.13	0.0554968	enh131552-LRRC75B
chr22	25000000	25005000	5001	*	chr22	24980000	24985000	5001	*	enh131553	genic	107.494	LRRC75B	483.75	TRUE	169	31.3895	3374.18	0.0218524	enh131553-LRRC75B
chr22	24950000	24955000	5001	*	chr22	24995000	25000000	5001	*	enh131546	promoter	135.816	GGT1	1824.62	TRUE	170	37.198	5052.1	0.0252574	enh131546-GGT1
chr22	24970000	24975000	5001	*	chr22	24995000	25000000	5001	*	enh131548	intergenic	79.9057	GGT1	1824.62	TRUE	170	54.6599	4367.64	0.0218355	enh131548-GGT1
chr22	24980000	24985000	5001	*	chr22	24995000	25000000	5001	*	enh131549	intergenic	62.2808	GGT1	1824.62	TRUE	170	78.1379	4866.49	0.0243294	enh131549-GGT1
chr22	24985000	24990000	5001	*	chr22	24995000	25000000	5001	*	enh131550	promoter	95.0645	GGT1	1824.62	TRUE	170	98.1623	9331.75	0.0466529	enh131550-GGT1
chr22	24995000	25000000	5001	*	chr22	24995000	25000000	5001	*	enh131551	intergenic	69.7005	GGT1	1824.62	TRUE	170	478.461	33349	0.166724	enh131551-GGT1
chr22	24995000	25000000	5001	*	chr22	24995000	25000000	5001	*	enh131552	promoter	109.667	GGT1	1824.62	TRUE	170	478.461	52471.3	0.262324	enh131552-GGT1
chr22	25000000	25005000	5001	*	chr22	24995000	25000000	5001	*	enh131553	genic	107.494	GGT1	1824.62	TRUE	170	179.756	19322.6	0.096601	enh131553-GGT1
chr22	25000000	25005000	5001	*	chr22	25025000	25030000	5001	*	enh131553	genic	107.494	BCRP3	413.375	TRUE	171	47.6184	5118.68	0.0294729	enh131553-BCRP3
chr22	25015000	25020000	5001	*	chr22	25025000	25030000	5001	*	enh131554	genic	62.3718	BCRP3	413.375	TRUE	171	104.166	6497	0.0374092	enh131554-BCRP3
chr22	25025000	25030000	5001	*	chr22	25025000	25030000	5001	*	enh131555	genic	68.187	BCRP3	413.375	TRUE	171	605.827	41309.5	0.237856	enh131555-BCRP3
chr22	25025000	25030000	5001	*	chr22	25025000	25030000	5001	*	enh131556	promoter	75.4474	BCRP3	413.375	TRUE	171	605.827	45708	0.263183	enh131556-BCRP3
chr22	25030000	25035000	5001	*	chr22	25025000	25030000	5001	*	enh131557	genic	72.8318	BCRP3	413.375	TRUE	171	133.295	9708.09	0.0558984	enh131557-BCRP3
chr22	22975000	22980000	5001	*	chr22	25040000	25045000	5001	*	enh131361	genic	84.5311	POM121L10P	230.375	TRUE	172	83.1353	7027.52	0.0954692	enh131361-POM121L10P
chr22	24655000	24660000	5001	*	chr22	25040000	25045000	5001	*	enh131507	genic	89.9767	POM121L10P	230.375	TRUE	172	39.0965	3517.77	0.0477891	enh131507-POM121L10P
chr22	24950000	24955000	5001	*	chr22	25040000	25045000	5001	*	enh131546	promoter	135.816	POM121L10P	230.375	TRUE	172	16.0034	2173.52	0.0295273	enh131546-POM121L10P
chr22	25025000	25030000	5001	*	chr22	25040000	25045000	5001	*	enh131555	genic	68.187	POM121L10P	230.375	TRUE	172	22.4008	1527.44	0.0207504	enh131555-POM121L10P
chr22	25025000	25030000	5001	*	chr22	25040000	25045000	5001	*	enh131556	promoter	75.4474	POM121L10P	230.375	TRUE	172	22.4008	1690.08	0.0229598	enh131556-POM121L10P
chr22	25030000	25035000	5001	*	chr22	25040000	25045000	5001	*	enh131557	genic	72.8318	POM121L10P	230.375	TRUE	172	52.7656	3843.01	0.0522075	enh131557-POM121L10P
chr22	25045000	25050000	5001	*	chr22	25040000	25045000	5001	*	enh131558	genic	83.0059	POM121L10P	230.375	TRUE	172	55.5847	4613.85	0.0626794	enh131558-POM121L10P
chr22	25045000	25050000	5001	*	chr22	25110000	25115000	5001	*	enh131558	genic	83.0059	PIWIL3	253.125	TRUE	173	15.8525	1315.85	0.0232303	enh131558-PIWIL3
chr22	25100000	25105000	5001	*	chr22	25110000	25115000	5001	*	enh131559	intergenic	64.3227	PIWIL3	253.125	TRUE	173	55.2484	3553.73	0.0627384	enh131559-PIWIL3
chr22	25125000	25130000	5001	*	chr22	25110000	25115000	5001	*	enh131560	genic	57.6276	PIWIL3	253.125	TRUE	173	57.0146	3285.61	0.0580051	enh131560-PIWIL3
chr22	25130000	25135000	5001	*	chr22	25110000	25115000	5001	*	enh131561	genic	66.5474	PIWIL3	253.125	TRUE	173	64.7981	4312.14	0.0761277	enh131561-PIWIL3
chr22	25145000	25150000	5001	*	chr22	25110000	25115000	5001	*	enh131562	genic	61.7681	PIWIL3	253.125	TRUE	173	31.3893	1938.86	0.0342291	enh131562-PIWIL3
chr22	25160000	25165000	5001	*	chr22	25110000	25115000	5001	*	enh131563	genic	65.9954	PIWIL3	253.125	TRUE	173	21.9523	1448.75	0.0255767	enh131563-PIWIL3
chr22	25165000	25170000	5001	*	chr22	25110000	25115000	5001	*	enh131564	genic	55.5256	PIWIL3	253.125	TRUE	173	23.953	1330.01	0.0234803	enh131564-PIWIL3
chr22	25200000	25205000	5001	*	chr22	25110000	25115000	5001	*	enh131566	promoter	76.8606	PIWIL3	253.125	TRUE	173	16.778	1289.57	0.0227664	enh131566-PIWIL3
chr22	25045000	25050000	5001	*	chr22	25160000	25165000	5001	*	enh131558	genic	83.0059	TOP1P2	6	TRUE	174	28.0317	2326.79	0.0257879	enh131558-TOP1P2
chr22	25130000	25135000	5001	*	chr22	25160000	25165000	5001	*	enh131561	genic	66.5474	TOP1P2	6	TRUE	174	27.4996	1830.02	0.0202822	enh131561-TOP1P2
chr22	25145000	25150000	5001	*	chr22	25160000	25165000	5001	*	enh131562	genic	61.7681	TOP1P2	6	TRUE	174	51.5405	3183.56	0.0352835	enh131562-TOP1P2
chr22	25160000	25165000	5001	*	chr22	25160000	25165000	5001	*	enh131563	genic	65.9954	TOP1P2	6	TRUE	174	355.185	23440.6	0.259792	enh131563-TOP1P2
chr22	25165000	25170000	5001	*	chr22	25160000	25165000	5001	*	enh131564	genic	55.5256	TOP1P2	6	TRUE	174	126.699	7035.04	0.0779695	enh131564-TOP1P2
chr22	25195000	25200000	5001	*	chr22	25200000	25205000	5001	*	enh131565	intergenic	61.1587	SGSM1	847.625	TRUE	175	141.056	8626.82	0.0941207	enh131565-SGSM1
chr22	25200000	25205000	5001	*	chr22	25200000	25205000	5001	*	enh131566	promoter	76.8606	SGSM1	847.625	TRUE	175	434.078	33363.5	0.364003	enh131566-SGSM1
chr22	25240000	25245000	5001	*	chr22	25200000	25205000	5001	*	enh131567	genic	77.54	SGSM1	847.625	TRUE	175	27.9441	2166.78	0.0236401	enh131567-SGSM1
chr22	25290000	25295000	5001	*	chr22	25330000	25335000	5001	*	enh131569	genic	83.5439	TMEM211	34.75	TRUE	176	19.7067	1646.37	0.0259458	enh131569-TMEM211
chr22	25335000	25340000	5001	*	chr22	25330000	25335000	5001	*	enh131570	promoter	58.7678	TMEM211	34.75	TRUE	176	153.642	9029.21	0.142295	enh131570-TMEM211
chr22	25340000	25345000	5001	*	chr22	25330000	25335000	5001	*	enh131571	intergenic	60.4745	TMEM211	34.75	TRUE	176	81.0496	4901.43	0.0772435	enh131571-TMEM211
chr22	25345000	25350000	5001	*	chr22	25330000	25335000	5001	*	enh131572	intergenic	90.9525	TMEM211	34.75	TRUE	176	48.638	4423.75	0.0697156	enh131572-TMEM211
chr22	25360000	25365000	5001	*	chr22	25330000	25335000	5001	*	enh131573	intergenic	67.5615	TMEM211	34.75	TRUE	176	28.5259	1927.25	0.0303722	enh131573-TMEM211
chr22	25380000	25385000	5001	*	chr22	25330000	25335000	5001	*	enh131574	intergenic	70.5979	TMEM211	34.75	TRUE	176	20.5471	1450.58	0.0228602	enh131574-TMEM211
chr22	25390000	25395000	5001	*	chr22	25330000	25335000	5001	*	enh131576	intergenic	63.9393	TMEM211	34.75	TRUE	176	20.9306	1338.29	0.0210906	enh131576-TMEM211
chr22	25445000	25450000	5001	*	chr22	25330000	25335000	5001	*	enh131580	genic	71.239	TMEM211	34.75	TRUE	176	30.4878	2171.92	0.0342281	enh131580-TMEM211
chr22	25450000	25455000	5001	*	chr22	25330000	25335000	5001	*	enh131581	genic	62.5245	TMEM211	34.75	TRUE	176	49.8321	3115.73	0.0491019	enh131581-TMEM211
chr22	25345000	25350000	5001	*	chr22	25495000	25500000	5001	*	enh131572	intergenic	90.9525	LOC100128531	123	TRUE	178	9.69579	881.857	0.0211658	enh131572-LOC100128531
chr22	25445000	25450000	5001	*	chr22	25495000	25500000	5001	*	enh131580	genic	71.239	LOC100128531	123	TRUE	178	17.8952	1274.84	0.0305978	enh131580-LOC100128531
chr22	25465000	25470000	5001	*	chr22	25495000	25500000	5001	*	enh131582	genic	61.8427	LOC100128531	123	TRUE	178	26.5979	1644.89	0.0394796	enh131582-LOC100128531
chr22	25470000	25475000	5001	*	chr22	25495000	25500000	5001	*	enh131583	genic	60.6279	LOC100128531	123	TRUE	178	32.4486	1967.29	0.0472177	enh131583-LOC100128531
chr22	25485000	25490000	5001	*	chr22	25495000	25500000	5001	*	enh131584	genic	67.9587	LOC100128531	123	TRUE	178	71.0888	4831.1	0.115953	enh131584-LOC100128531
chr22	25505000	25510000	5001	*	chr22	25495000	25500000	5001	*	enh131585	genic	76.4375	LOC100128531	123	TRUE	178	82.6608	6318.38	0.15165	enh131585-LOC100128531
chr22	25570000	25575000	5001	*	chr22	25495000	25500000	5001	*	enh131586	genic	60.9582	LOC100128531	123	TRUE	178	19.4897	1188.06	0.0285151	enh131586-LOC100128531
chr22	25575000	25580000	5001	*	chr22	25495000	25500000	5001	*	enh131587	genic	67.7091	LOC100128531	123	TRUE	178	13.4919	913.524	0.0219259	enh131587-LOC100128531
chr22	25570000	25575000	5001	*	chr22	25595000	25600000	5001	*	enh131586	genic	60.9582	CRYBB3	45.125	TRUE	179	43.5612	2655.42	0.042432	enh131586-CRYBB3
chr22	25575000	25580000	5001	*	chr22	25595000	25600000	5001	*	enh131587	genic	67.7091	CRYBB3	45.125	TRUE	179	36.3109	2458.57	0.0392866	enh131587-CRYBB3
chr22	25595000	25600000	5001	*	chr22	25595000	25600000	5001	*	enh131588	genic	60.9857	CRYBB3	45.125	TRUE	179	455.992	27809	0.444372	enh131588-CRYBB3
chr22	25630000	25635000	5001	*	chr22	25595000	25600000	5001	*	enh131589	intergenic	63.2781	CRYBB3	45.125	TRUE	179	23.3637	1478.41	0.0236241	enh131589-CRYBB3
chr22	25730000	25735000	5001	*	chr22	25595000	25600000	5001	*	enh131590	intergenic	62.2278	CRYBB3	45.125	TRUE	179	20.9726	1305.08	0.0208544	enh131590-CRYBB3
chr22	25485000	25490000	5001	*	chr22	25615000	25620000	5001	*	enh131584	genic	67.9587	CRYBB2	52.375	TRUE	180	9.70046	659.231	0.020409	enh131584-CRYBB2
chr22	25505000	25510000	5001	*	chr22	25615000	25620000	5001	*	enh131585	genic	76.4375	CRYBB2	52.375	TRUE	180	9.17698	701.465	0.0217166	enh131585-CRYBB2
chr22	25570000	25575000	5001	*	chr22	25615000	25620000	5001	*	enh131586	genic	60.9582	CRYBB2	52.375	TRUE	180	20.5556	1253.03	0.0387924	enh131586-CRYBB2
chr22	25575000	25580000	5001	*	chr22	25615000	25620000	5001	*	enh131587	genic	67.7091	CRYBB2	52.375	TRUE	180	27.7203	1876.92	0.0581071	enh131587-CRYBB2
chr22	25595000	25600000	5001	*	chr22	25615000	25620000	5001	*	enh131588	genic	60.9857	CRYBB2	52.375	TRUE	180	28.6398	1746.62	0.0540733	enh131588-CRYBB2
chr22	25630000	25635000	5001	*	chr22	25615000	25620000	5001	*	enh131589	intergenic	63.2781	CRYBB2	52.375	TRUE	180	46.8624	2965.36	0.0918041	enh131589-CRYBB2
chr22	25730000	25735000	5001	*	chr22	25615000	25620000	5001	*	enh131590	intergenic	62.2278	CRYBB2	52.375	TRUE	180	16.3311	1016.25	0.0314618	enh131590-CRYBB2
chr22	25485000	25490000	5001	*	chr22	25710000	25715000	5001	*	enh131584	genic	67.9587	IGLL3P	14.25	TRUE	181	15.1605	1030.29	0.0345325	enh131584-IGLL3P
chr22	25570000	25575000	5001	*	chr22	25710000	25715000	5001	*	enh131586	genic	60.9582	IGLL3P	14.25	TRUE	181	15.0626	918.187	0.0307751	enh131586-IGLL3P
chr22	25575000	25580000	5001	*	chr22	25710000	25715000	5001	*	enh131587	genic	67.7091	IGLL3P	14.25	TRUE	181	12.797	866.472	0.0290418	enh131587-IGLL3P
chr22	25595000	25600000	5001	*	chr22	25710000	25715000	5001	*	enh131588	genic	60.9857	IGLL3P	14.25	TRUE	181	14.8318	904.527	0.0303173	enh131588-IGLL3P
chr22	25630000	25635000	5001	*	chr22	25710000	25715000	5001	*	enh131589	intergenic	63.2781	IGLL3P	14.25	TRUE	181	22.5353	1425.99	0.0477953	enh131589-IGLL3P
chr22	25730000	25735000	5001	*	chr22	25710000	25715000	5001	*	enh131590	intergenic	62.2278	IGLL3P	14.25	TRUE	181	33.2611	2069.77	0.069373	enh131590-IGLL3P
chr22	25755000	25760000	5001	*	chr22	25710000	25715000	5001	*	enh131591	promoter	64.9692	IGLL3P	14.25	TRUE	181	14.0672	913.935	0.0306326	enh131591-IGLL3P
chr22	25795000	25800000	5001	*	chr22	25710000	25715000	5001	*	enh131594	intergenic	71.4971	IGLL3P	14.25	TRUE	181	8.59652	614.627	0.0206006	enh131594-IGLL3P
chr22	25815000	25820000	5001	*	chr22	25710000	25715000	5001	*	enh131596	intergenic	94.1005	IGLL3P	14.25	TRUE	181	10.7082	1007.64	0.0337735	enh131596-IGLL3P
chr22	25880000	25885000	5001	*	chr22	25710000	25715000	5001	*	enh131600	intergenic	63.1567	IGLL3P	14.25	TRUE	181	9.72134	613.968	0.0205785	enh131600-IGLL3P
chr22	25730000	25735000	5001	*	chr22	25745000	25750000	5001	*	enh131590	intergenic	62.2278	LRP5L	106.125	TRUE	182	62.7332	3903.75	0.0826753	enh131590-LRP5L
chr22	25755000	25760000	5001	*	chr22	25745000	25750000	5001	*	enh131591	promoter	64.9692	LRP5L	106.125	TRUE	182	58.9506	3829.97	0.0811128	enh131591-LRP5L
chr22	25760000	25765000	5001	*	chr22	25745000	25750000	5001	*	enh131592	intergenic	59.7857	LRP5L	106.125	TRUE	182	39.5254	2363.05	0.0500457	enh131592-LRP5L
chr22	25785000	25790000	5001	*	chr22	25745000	25750000	5001	*	enh131593	intergenic	70.5659	LRP5L	106.125	TRUE	182	17.5506	1238.47	0.0262289	enh131593-LRP5L
chr22	25795000	25800000	5001	*	chr22	25745000	25750000	5001	*	enh131594	intergenic	71.4971	LRP5L	106.125	TRUE	182	22.6182	1617.14	0.0342484	enh131594-LRP5L
chr22	25800000	25805000	5001	*	chr22	25745000	25750000	5001	*	enh131595	intergenic	96.1125	LRP5L	106.125	TRUE	182	17.4895	1680.96	0.0356	enh131595-LRP5L
chr22	25815000	25820000	5001	*	chr22	25745000	25750000	5001	*	enh131596	intergenic	94.1005	LRP5L	106.125	TRUE	182	23.226	2185.58	0.0462871	enh131596-LRP5L
chr22	25820000	25825000	5001	*	chr22	25745000	25750000	5001	*	enh131597	intergenic	60.4309	LRP5L	106.125	TRUE	182	28.3703	1714.44	0.0363091	enh131597-LRP5L
chr22	25840000	25845000	5001	*	chr22	25745000	25750000	5001	*	enh131598	promoter	90.7416	LRP5L	106.125	TRUE	182	16.4631	1493.89	0.0316382	enh131598-LRP5L
chr22	25755000	25760000	5001	*	chr22	25840000	25845000	5001	*	enh131591	promoter	64.9692	CRYBB2P1	763.625	TRUE	183	32.3247	2100.11	0.0220107	enh131591-CRYBB2P1
chr22	25795000	25800000	5001	*	chr22	25840000	25845000	5001	*	enh131594	intergenic	71.4971	CRYBB2P1	763.625	TRUE	183	29.5447	2112.36	0.0221391	enh131594-CRYBB2P1
chr22	25800000	25805000	5001	*	chr22	25840000	25845000	5001	*	enh131595	intergenic	96.1125	CRYBB2P1	763.625	TRUE	183	31.1099	2990.05	0.0313379	enh131595-CRYBB2P1
chr22	25815000	25820000	5001	*	chr22	25840000	25845000	5001	*	enh131596	intergenic	94.1005	CRYBB2P1	763.625	TRUE	183	36.1364	3400.46	0.0356392	enh131596-CRYBB2P1
chr22	25820000	25825000	5001	*	chr22	25840000	25845000	5001	*	enh131597	intergenic	60.4309	CRYBB2P1	763.625	TRUE	183	51.1098	3088.61	0.0323708	enh131597-CRYBB2P1
chr22	25840000	25845000	5001	*	chr22	25840000	25845000	5001	*	enh131598	promoter	90.7416	CRYBB2P1	763.625	TRUE	183	368.206	33411.6	0.350178	enh131598-CRYBB2P1
chr22	25855000	25860000	5001	*	chr22	25840000	25845000	5001	*	enh131599	intergenic	74.0727	CRYBB2P1	763.625	TRUE	183	37.4494	2773.98	0.0290733	enh131599-CRYBB2P1
chr22	25940000	25945000	5001	*	chr22	25960000	25965000	5001	*	enh131602	intergenic	76.3874	GRK3	2218.5	TRUE	184	51.8415	3960.04	0.0245393	enh131602-GRK3
chr22	25940000	25945000	5001	*	chr22	25960000	25965000	5001	*	enh131603	intergenic	82.7514	GRK3	2218.5	TRUE	184	51.8415	4289.96	0.0265837	enh131603-GRK3
chr22	25960000	25965000	5001	*	chr22	25960000	25965000	5001	*	enh131604	promoter	109.564	GRK3	2218.5	TRUE	184	452.438	49571	0.307178	enh131604-GRK3
chr22	25960000	25965000	5001	*	chr22	25960000	25965000	5001	*	enh131605	genic	80.318	GRK3	2218.5	TRUE	184	452.438	36338.9	0.225182	enh131605-GRK3
chr22	25965000	25970000	5001	*	chr22	25960000	25965000	5001	*	enh131606	genic	65.7059	GRK3	2218.5	TRUE	184	185.734	12203.8	0.0756237	enh131606-GRK3
chr22	26060000	26065000	5001	*	chr22	25960000	25965000	5001	*	enh131610	genic	78.6024	GRK3	2218.5	TRUE	184	44.9297	3531.58	0.0218842	enh131610-GRK3
chr22	25940000	25945000	5001	*	chr22	26135000	26140000	5001	*	enh131603	intergenic	82.7514	MYO18B	1172.62	TRUE	185	17.7774	1471.11	0.0212335	enh131603-MYO18B
chr22	26020000	26025000	5001	*	chr22	26135000	26140000	5001	*	enh131608	genic	75.6029	MYO18B	1172.62	TRUE	185	19.2608	1456.17	0.021018	enh131608-MYO18B
chr22	26065000	26070000	5001	*	chr22	26135000	26140000	5001	*	enh131611	genic	75.8363	MYO18B	1172.62	TRUE	185	20.5856	1561.14	0.022533	enh131611-MYO18B
chr22	26095000	26100000	5001	*	chr22	26135000	26140000	5001	*	enh131613	genic	73.9289	MYO18B	1172.62	TRUE	185	28.3785	2097.99	0.0302818	enh131613-MYO18B
chr22	26140000	26145000	5001	*	chr22	26135000	26140000	5001	*	enh131614	genic	69.8276	MYO18B	1172.62	TRUE	185	190.974	13335.2	0.192477	enh131614-MYO18B
chr22	26145000	26150000	5001	*	chr22	26135000	26140000	5001	*	enh131615	genic	63.3056	MYO18B	1172.62	TRUE	185	99.8631	6321.9	0.0912485	enh131615-MYO18B
chr22	26155000	26160000	5001	*	chr22	26135000	26140000	5001	*	enh131616	genic	79.8431	MYO18B	1172.62	TRUE	185	44.0668	3518.43	0.050784	enh131616-MYO18B
chr22	26165000	26170000	5001	*	chr22	26135000	26140000	5001	*	enh131617	genic	60.8397	MYO18B	1172.62	TRUE	185	24.0233	1461.57	0.0210959	enh131617-MYO18B
chr22	26565000	26570000	5001	*	chr22	26565000	26570000	5001	*	enh131620	promoter	66.3458	SEZ6L	920.375	TRUE	186	457.115	30327.7	0.383391	enh131620-SEZ6L
chr22	26565000	26570000	5001	*	chr22	26565000	26570000	5001	*	enh131621	genic	59.7029	SEZ6L	920.375	TRUE	186	457.115	27291.1	0.345004	enh131621-SEZ6L
chr22	26825000	26830000	5001	*	chr22	26825000	26830000	5001	*	enh131630	promoter	105.551	ASPHD2	1076.5	TRUE	187	532.847	56242.5	0.255031	enh131630-ASPHD2
chr22	26825000	26830000	5001	*	chr22	26825000	26830000	5001	*	enh131631	genic	70.4553	ASPHD2	1076.5	TRUE	187	532.847	37541.9	0.170233	enh131631-ASPHD2
chr22	26825000	26830000	5001	*	chr22	26825000	26830000	5001	*	enh131632	genic	71.7189	ASPHD2	1076.5	TRUE	187	532.847	38215.2	0.173286	enh131632-ASPHD2
chr22	26830000	26835000	5001	*	chr22	26825000	26830000	5001	*	enh131633	genic	65.089	ASPHD2	1076.5	TRUE	187	120.273	7828.44	0.035498	enh131633-ASPHD2
chr22	26790000	26795000	5001	*	chr22	26845000	26850000	5001	*	enh131627	intergenic	67.1845	HPS4	1410.25	TRUE	188	43.7532	2939.54	0.0257361	enh131627-HPS4
chr22	26800000	26805000	5001	*	chr22	26845000	26850000	5001	*	enh131628	intergenic	71.1367	HPS4	1410.25	TRUE	188	50.9897	3627.24	0.0317571	enh131628-HPS4
chr22	26825000	26830000	5001	*	chr22	26845000	26850000	5001	*	enh131630	promoter	105.551	HPS4	1410.25	TRUE	188	57.8829	6109.6	0.0534905	enh131630-HPS4
chr22	26825000	26830000	5001	*	chr22	26845000	26850000	5001	*	enh131631	genic	70.4553	HPS4	1410.25	TRUE	188	57.8829	4078.16	0.035705	enh131631-HPS4
chr22	26825000	26830000	5001	*	chr22	26845000	26850000	5001	*	enh131632	genic	71.7189	HPS4	1410.25	TRUE	188	57.8829	4151.3	0.0363453	enh131632-HPS4
chr22	26830000	26835000	5001	*	chr22	26845000	26850000	5001	*	enh131633	genic	65.089	HPS4	1410.25	TRUE	188	82.6654	5380.6	0.047108	enh131633-HPS4
chr22	26845000	26850000	5001	*	chr22	26845000	26850000	5001	*	enh131634	genic	60.2298	HPS4	1410.25	TRUE	188	334.718	20160	0.176504	enh131634-HPS4
chr22	26855000	26860000	5001	*	chr22	26845000	26850000	5001	*	enh131635	genic	63.1145	HPS4	1410.25	TRUE	188	90.6675	5722.43	0.0501008	enh131635-HPS4
chr22	26870000	26875000	5001	*	chr22	26875000	26880000	5001	*	enh131636	genic	64.6527	SRRD	791.125	TRUE	189	154.832	10010.3	0.053999	enh131636-SRRD
chr22	26875000	26880000	5001	*	chr22	26875000	26880000	5001	*	enh131637	genic	76.6101	SRRD	791.125	TRUE	189	451.08	34557.3	0.186413	enh131637-SRRD
chr22	26875000	26880000	5001	*	chr22	26875000	26880000	5001	*	enh131638	promoter	99.4415	SRRD	791.125	TRUE	189	451.08	44856	0.241968	enh131638-SRRD
chr22	26885000	26890000	5001	*	chr22	26875000	26880000	5001	*	enh131639	genic	66.2067	SRRD	791.125	TRUE	189	61.815	4092.57	0.0220767	enh131639-SRRD
chr22	26870000	26875000	5001	*	chr22	26885000	26890000	5001	*	enh131636	genic	64.6527	TFIP11	845.75	TRUE	190	53.672	3470.04	0.024466	enh131636-TFIP11
chr22	26875000	26880000	5001	*	chr22	26885000	26890000	5001	*	enh131637	genic	76.6101	TFIP11	845.75	TRUE	190	61.815	4735.66	0.0333893	enh131637-TFIP11
chr22	26875000	26880000	5001	*	chr22	26885000	26890000	5001	*	enh131638	promoter	99.4415	TFIP11	845.75	TRUE	190	61.815	6146.98	0.04334	enh131638-TFIP11
chr22	26885000	26890000	5001	*	chr22	26885000	26890000	5001	*	enh131639	genic	66.2067	TFIP11	845.75	TRUE	190	400.651	26525.8	0.187023	enh131639-TFIP11
chr22	26895000	26900000	5001	*	chr22	26885000	26890000	5001	*	enh131640	genic	70.1042	TFIP11	845.75	TRUE	190	86.8915	6091.46	0.0429486	enh131640-TFIP11
chr22	26895000	26900000	5001	*	chr22	26885000	26890000	5001	*	enh131641	genic	65.0274	TFIP11	845.75	TRUE	190	86.8915	5650.33	0.0398383	enh131641-TFIP11
chr22	26895000	26900000	5001	*	chr22	26885000	26890000	5001	*	enh131642	genic	77.3808	TFIP11	845.75	TRUE	190	86.8915	6723.74	0.0474065	enh131642-TFIP11
chr22	26905000	26910000	5001	*	chr22	26885000	26890000	5001	*	enh131643	promoter	86.8354	TFIP11	845.75	TRUE	190	52.0806	4522.44	0.031886	enh131643-TFIP11
chr22	26885000	26890000	5001	*	chr22	26905000	26910000	5001	*	enh131639	genic	66.2067	LOC100507599	351	TRUE	191	52.0806	3448.09	0.0226398	enh131639-LOC100507599
chr22	26895000	26900000	5001	*	chr22	26905000	26910000	5001	*	enh131640	genic	70.1042	LOC100507599	351	TRUE	191	72.9709	5115.57	0.0335883	enh131640-LOC100507599
chr22	26895000	26900000	5001	*	chr22	26905000	26910000	5001	*	enh131641	genic	65.0274	LOC100507599	351	TRUE	191	72.9709	4745.11	0.0311559	enh131641-LOC100507599
chr22	26895000	26900000	5001	*	chr22	26905000	26910000	5001	*	enh131642	genic	77.3808	LOC100507599	351	TRUE	191	72.9709	5646.55	0.0370747	enh131642-LOC100507599
chr22	26905000	26910000	5001	*	chr22	26905000	26910000	5001	*	enh131643	promoter	86.8354	LOC100507599	351	TRUE	191	407.855	35416.3	0.23254	enh131643-LOC100507599
chr22	26920000	26925000	5001	*	chr22	26905000	26910000	5001	*	enh131644	intergenic	60.3421	LOC100507599	351	TRUE	191	79.329	4786.88	0.0314302	enh131644-LOC100507599
chr22	26925000	26930000	5001	*	chr22	26905000	26910000	5001	*	enh131645	genic	69.9525	LOC100507599	351	TRUE	191	72.6055	5078.94	0.0333478	enh131645-LOC100507599
chr22	26925000	26930000	5001	*	chr22	26905000	26910000	5001	*	enh131646	genic	69.0977	LOC100507599	351	TRUE	191	72.6055	5016.87	0.0329403	enh131646-LOC100507599
chr22	26930000	26935000	5001	*	chr22	26905000	26910000	5001	*	enh131647	genic	70.071	LOC100507599	351	TRUE	191	43.5101	3048.79	0.0200181	enh131647-LOC100507599
chr22	26905000	26910000	5001	*	chr22	26920000	26925000	5001	*	enh131643	promoter	86.8354	TPST2	2824.12	TRUE	192	79.329	6888.57	0.0448767	enh131643-TPST2
chr22	26920000	26925000	5001	*	chr22	26920000	26925000	5001	*	enh131644	intergenic	60.3421	TPST2	2824.12	TRUE	192	410.948	24797.4	0.161547	enh131644-TPST2
chr22	26925000	26930000	5001	*	chr22	26920000	26925000	5001	*	enh131645	genic	69.9525	TPST2	2824.12	TRUE	192	179.916	12585.5	0.0819907	enh131645-TPST2
chr22	26925000	26930000	5001	*	chr22	26920000	26925000	5001	*	enh131646	genic	69.0977	TPST2	2824.12	TRUE	192	179.916	12431.8	0.0809888	enh131646-TPST2
chr22	26930000	26935000	5001	*	chr22	26920000	26925000	5001	*	enh131647	genic	70.071	TPST2	2824.12	TRUE	192	96.2338	6743.19	0.0439297	enh131647-TPST2
chr22	26935000	26940000	5001	*	chr22	26920000	26925000	5001	*	enh131648	genic	86.3349	TPST2	2824.12	TRUE	192	67.0814	5791.46	0.0377295	enh131648-TPST2
chr22	26965000	26970000	5001	*	chr22	26920000	26925000	5001	*	enh131651	genic	88.1851	TPST2	2824.12	TRUE	192	41.2618	3638.67	0.0237047	enh131651-TPST2
chr22	26955000	26960000	5001	*	chr22	26995000	27000000	5001	*	enh131650	genic	72.1368	CRYBB1	539	TRUE	193	38.9811	2811.97	0.0214598	enh131650-CRYBB1
chr22	26965000	26970000	5001	*	chr22	26995000	27000000	5001	*	enh131651	genic	88.1851	CRYBB1	539	TRUE	193	33.8732	2987.11	0.0227965	enh131651-CRYBB1
chr22	26970000	26975000	5001	*	chr22	26995000	27000000	5001	*	enh131652	genic	67.8505	CRYBB1	539	TRUE	193	50.0907	3398.68	0.0259374	enh131652-CRYBB1
chr22	26975000	26980000	5001	*	chr22	26995000	27000000	5001	*	enh131653	genic	72.8493	CRYBB1	539	TRUE	193	55.2723	4026.55	0.030729	enh131653-CRYBB1
chr22	26980000	26985000	5001	*	chr22	26995000	27000000	5001	*	enh131654	genic	86.9647	CRYBB1	539	TRUE	193	58.9388	5125.59	0.0391165	enh131654-CRYBB1
chr22	26985000	26990000	5001	*	chr22	26995000	27000000	5001	*	enh131655	promoter	103.467	CRYBB1	539	TRUE	193	101.247	10475.7	0.0799468	enh131655-CRYBB1
chr22	26985000	26990000	5001	*	chr22	26995000	27000000	5001	*	enh131656	intergenic	71.3348	CRYBB1	539	TRUE	193	101.247	7222.46	0.0551189	enh131656-CRYBB1
chr22	26990000	26995000	5001	*	chr22	26995000	27000000	5001	*	enh131657	genic	63.4906	CRYBB1	539	TRUE	193	204.529	12985.7	0.0991015	enh131657-CRYBB1
chr22	27005000	27010000	5001	*	chr22	26995000	27000000	5001	*	enh131658	genic	83.523	CRYBB1	539	TRUE	193	99.6597	8323.88	0.0635245	enh131658-CRYBB1
chr22	27010000	27015000	5001	*	chr22	26995000	27000000	5001	*	enh131659	promoter	84.1447	CRYBB1	539	TRUE	193	82.9737	6981.8	0.0532823	enh131659-CRYBB1
chr22	27040000	27045000	5001	*	chr22	26995000	27000000	5001	*	enh131660	intergenic	76.0727	CRYBB1	539	TRUE	193	37.6854	2866.83	0.0218785	enh131660-CRYBB1
chr22	26905000	26910000	5001	*	chr22	27015000	27020000	5001	*	enh131643	promoter	86.8354	CRYBA4	57.125	TRUE	194	31.9732	2776.41	0.0234749	enh131643-CRYBA4
chr22	26965000	26970000	5001	*	chr22	27015000	27020000	5001	*	enh131651	genic	88.1851	CRYBA4	57.125	TRUE	194	30.3595	2677.25	0.0226366	enh131651-CRYBA4
chr22	26975000	26980000	5001	*	chr22	27015000	27020000	5001	*	enh131653	genic	72.8493	CRYBA4	57.125	TRUE	194	40.3027	2936.03	0.0248245	enh131653-CRYBA4
chr22	26980000	26985000	5001	*	chr22	27015000	27020000	5001	*	enh131654	genic	86.9647	CRYBA4	57.125	TRUE	194	37.9256	3298.19	0.0278866	enh131654-CRYBA4
chr22	26985000	26990000	5001	*	chr22	27015000	27020000	5001	*	enh131655	promoter	103.467	CRYBA4	57.125	TRUE	194	45.3723	4694.54	0.039693	enh131655-CRYBA4
chr22	26985000	26990000	5001	*	chr22	27015000	27020000	5001	*	enh131656	intergenic	71.3348	CRYBA4	57.125	TRUE	194	45.3723	3236.63	0.0273662	enh131656-CRYBA4
chr22	26990000	26995000	5001	*	chr22	27015000	27020000	5001	*	enh131657	genic	63.4906	CRYBA4	57.125	TRUE	194	42.9993	2730.05	0.023083	enh131657-CRYBA4
chr22	27005000	27010000	5001	*	chr22	27015000	27020000	5001	*	enh131658	genic	83.523	CRYBA4	57.125	TRUE	194	96.7653	8082.13	0.0683355	enh131658-CRYBA4
chr22	27010000	27015000	5001	*	chr22	27015000	27020000	5001	*	enh131659	promoter	84.1447	CRYBA4	57.125	TRUE	194	183.828	15468.1	0.130785	enh131659-CRYBA4
chr22	27040000	27045000	5001	*	chr22	27015000	27020000	5001	*	enh131660	intergenic	76.0727	CRYBA4	57.125	TRUE	194	40.5314	3083.33	0.02607	enh131660-CRYBA4
chr22	27045000	27050000	5001	*	chr22	27015000	27020000	5001	*	enh131661	intergenic	75.2703	CRYBA4	57.125	TRUE	194	32.247	2427.24	0.0205227	enh131661-CRYBA4
chr22	27045000	27050000	5001	*	chr22	27015000	27020000	5001	*	enh131662	intergenic	73.8803	CRYBA4	57.125	TRUE	194	32.247	2382.42	0.0201437	enh131662-CRYBA4
chr22	27040000	27045000	5001	*	chr22	27050000	27055000	5001	*	enh131660	intergenic	76.0727	MIAT	1157	TRUE	195	64.2617	4888.56	0.0265641	enh131660-MIAT
chr22	27045000	27050000	5001	*	chr22	27050000	27055000	5001	*	enh131661	intergenic	75.2703	MIAT	1157	TRUE	195	178.182	13411.8	0.0728787	enh131661-MIAT
chr22	27045000	27050000	5001	*	chr22	27050000	27055000	5001	*	enh131662	intergenic	73.8803	MIAT	1157	TRUE	195	178.182	13164.1	0.0715329	enh131662-MIAT
chr22	27050000	27055000	5001	*	chr22	27050000	27055000	5001	*	enh131663	promoter	64.3574	MIAT	1157	TRUE	195	440.235	28332.4	0.153956	enh131663-MIAT
chr22	27050000	27055000	5001	*	chr22	27050000	27055000	5001	*	enh131664	genic	69.9565	MIAT	1157	TRUE	195	440.235	30797.3	0.16735	enh131664-MIAT
chr22	27060000	27065000	5001	*	chr22	27050000	27055000	5001	*	enh131665	genic	73.2429	MIAT	1157	TRUE	195	70.5358	5166.24	0.028073	enh131665-MIAT
chr22	27065000	27070000	5001	*	chr22	27050000	27055000	5001	*	enh131666	promoter	109.12	MIAT	1157	TRUE	195	53.4442	5831.82	0.0316897	enh131666-MIAT
chr22	27045000	27050000	5001	*	chr22	27065000	27070000	5001	*	enh131661	intergenic	75.2703	MIATNB	1829.5	TRUE	196	37.8262	2847.19	0.0207735	enh131661-MIATNB
chr22	27045000	27050000	5001	*	chr22	27065000	27070000	5001	*	enh131662	intergenic	73.8803	MIATNB	1829.5	TRUE	196	37.8262	2794.61	0.0203899	enh131662-MIATNB
chr22	27050000	27055000	5001	*	chr22	27065000	27070000	5001	*	enh131663	promoter	64.3574	MIATNB	1829.5	TRUE	196	53.4442	3439.53	0.0250953	enh131663-MIATNB
chr22	27050000	27055000	5001	*	chr22	27065000	27070000	5001	*	enh131664	genic	69.9565	MIATNB	1829.5	TRUE	196	53.4442	3738.77	0.0272786	enh131664-MIATNB
chr22	27060000	27065000	5001	*	chr22	27065000	27070000	5001	*	enh131665	genic	73.2429	MIATNB	1829.5	TRUE	196	155.824	11413	0.0832708	enh131665-MIATNB
chr22	27065000	27070000	5001	*	chr22	27065000	27070000	5001	*	enh131666	promoter	109.12	MIATNB	1829.5	TRUE	196	318.468	34751.1	0.253549	enh131666-MIATNB
chr22	27075000	27080000	5001	*	chr22	27065000	27070000	5001	*	enh131667	genic	65.4528	MIATNB	1829.5	TRUE	196	51.3112	3358.47	0.0245039	enh131667-MIATNB
chr22	27220000	27225000	5001	*	chr22	27295000	27300000	5001	*	enh131670	intergenic	60.9293	LINC01422	61.875	TRUE	197	8.26826	503.779	0.0213105	enh131670-LINC01422
chr22	27230000	27235000	5001	*	chr22	27295000	27300000	5001	*	enh131671	intergenic	57.4509	LINC01422	61.875	TRUE	197	19.9167	1144.23	0.0484024	enh131671-LINC01422
chr22	27240000	27245000	5001	*	chr22	27295000	27300000	5001	*	enh131672	intergenic	59.0472	LINC01422	61.875	TRUE	197	10.241	604.703	0.0255797	enh131672-LINC01422
chr22	27505000	27510000	5001	*	chr22	27295000	27300000	5001	*	enh131675	intergenic	84.0583	LINC01422	61.875	TRUE	197	7.03814	591.614	0.025026	enh131675-LINC01422
chr22	27525000	27530000	5001	*	chr22	27295000	27300000	5001	*	enh131677	intergenic	75.9352	LINC01422	61.875	TRUE	197	6.54912	497.308	0.0210367	enh131677-LINC01422
chr22	27525000	27530000	5001	*	chr22	27295000	27300000	5001	*	enh131678	intergenic	75.1753	LINC01422	61.875	TRUE	197	6.54912	492.332	0.0208262	enh131678-LINC01422
chr22	27800000	27805000	5001	*	chr22	27295000	27300000	5001	*	enh131683	intergenic	59.7576	LINC01422	61.875	TRUE	197	8.13577	486.174	0.0205658	enh131683-LINC01422
chr22	27885000	27890000	5001	*	chr22	27295000	27300000	5001	*	enh131685	intergenic	60.9705	LINC01422	61.875	TRUE	197	7.9815	486.636	0.0205853	enh131685-LINC01422
chr22	28080000	28085000	5001	*	chr22	27295000	27300000	5001	*	enh131689	intergenic	57.3074	LINC01422	61.875	TRUE	197	8.59175	492.371	0.0208279	enh131689-LINC01422
chr22	28140000	28145000	5001	*	chr22	27295000	27300000	5001	*	enh131692	genic	68.8541	LINC01422	61.875	TRUE	197	8.65677	596.054	0.0252138	enh131692-LINC01422
chr22	27500000	27505000	5001	*	chr22	27440000	27445000	5001	*	enh131673	intergenic	58.4689	LOC284898	48.75	TRUE	198	13.4685	787.487	0.0341412	enh131673-LOC284898
chr22	27500000	27505000	5001	*	chr22	27440000	27445000	5001	*	enh131674	intergenic	64.527	LOC284898	48.75	TRUE	198	13.4685	869.08	0.0376786	enh131674-LOC284898
chr22	27505000	27510000	5001	*	chr22	27440000	27445000	5001	*	enh131675	intergenic	84.0583	LOC284898	48.75	TRUE	198	15.9527	1340.96	0.0581365	enh131675-LOC284898
chr22	27520000	27525000	5001	*	chr22	27440000	27445000	5001	*	enh131676	intergenic	99.1921	LOC284898	48.75	TRUE	198	8.78437	871.341	0.0377766	enh131676-LOC284898
chr22	27525000	27530000	5001	*	chr22	27440000	27445000	5001	*	enh131677	intergenic	75.9352	LOC284898	48.75	TRUE	198	11.5971	880.626	0.0381792	enh131677-LOC284898
chr22	27525000	27530000	5001	*	chr22	27440000	27445000	5001	*	enh131678	intergenic	75.1753	LOC284898	48.75	TRUE	198	11.5971	871.813	0.0377971	enh131678-LOC284898
chr22	27530000	27535000	5001	*	chr22	27440000	27445000	5001	*	enh131679	intergenic	86.5156	LOC284898	48.75	TRUE	198	8.21593	710.807	0.0308167	enh131679-LOC284898
chr22	27540000	27545000	5001	*	chr22	27440000	27445000	5001	*	enh131680	intergenic	63.5805	LOC284898	48.75	TRUE	198	12.5145	795.676	0.0344962	enh131680-LOC284898
chr22	27545000	27550000	5001	*	chr22	27440000	27445000	5001	*	enh131681	intergenic	77.5113	LOC284898	48.75	TRUE	198	9.74299	755.192	0.032741	enh131681-LOC284898
chr22	27605000	27610000	5001	*	chr22	27440000	27445000	5001	*	enh131682	intergenic	74.6092	LOC284898	48.75	TRUE	198	12.6914	946.896	0.0410522	enh131682-LOC284898
chr22	27500000	27505000	5001	*	chr22	27580000	27585000	5001	*	enh131673	intergenic	58.4689	LOC105372977	10	TRUE	199	15.1905	888.175	0.0272428	enh131673-LOC105372977
chr22	27500000	27505000	5001	*	chr22	27580000	27585000	5001	*	enh131674	intergenic	64.527	LOC105372977	10	TRUE	199	15.1905	980.201	0.0300655	enh131674-LOC105372977
chr22	27520000	27525000	5001	*	chr22	27580000	27585000	5001	*	enh131676	intergenic	99.1921	LOC105372977	10	TRUE	199	10.2394	1015.67	0.0311533	enh131676-LOC105372977
chr22	27525000	27530000	5001	*	chr22	27580000	27585000	5001	*	enh131677	intergenic	75.9352	LOC105372977	10	TRUE	199	14.8698	1129.14	0.0346338	enh131677-LOC105372977
chr22	27525000	27530000	5001	*	chr22	27580000	27585000	5001	*	enh131678	intergenic	75.1753	LOC105372977	10	TRUE	199	14.8698	1117.84	0.0342872	enh131678-LOC105372977
chr22	27530000	27535000	5001	*	chr22	27580000	27585000	5001	*	enh131679	intergenic	86.5156	LOC105372977	10	TRUE	199	14.6312	1265.83	0.0388264	enh131679-LOC105372977
chr22	27540000	27545000	5001	*	chr22	27580000	27585000	5001	*	enh131680	intergenic	63.5805	LOC105372977	10	TRUE	199	22.2862	1416.96	0.0434622	enh131680-LOC105372977
chr22	27545000	27550000	5001	*	chr22	27580000	27585000	5001	*	enh131681	intergenic	77.5113	LOC105372977	10	TRUE	199	15.6156	1210.38	0.0371258	enh131681-LOC105372977
chr22	27605000	27610000	5001	*	chr22	27580000	27585000	5001	*	enh131682	intergenic	74.6092	LOC105372977	10	TRUE	199	34.6553	2585.6	0.0793075	enh131682-LOC105372977
chr22	27150000	27155000	5001	*	chr22	27705000	27710000	5001	*	enh131669	genic	64.2471	LOC100507657	30	TRUE	200	7.93609	509.871	0.0226637	enh131669-LOC100507657
chr22	27230000	27235000	5001	*	chr22	27705000	27710000	5001	*	enh131671	intergenic	57.4509	LOC100507657	30	TRUE	200	15.5039	890.712	0.039592	enh131671-LOC100507657
chr22	27240000	27245000	5001	*	chr22	27705000	27710000	5001	*	enh131672	intergenic	59.0472	LOC100507657	30	TRUE	200	9.74352	575.327	0.0255732	enh131672-LOC100507657
chr22	27500000	27505000	5001	*	chr22	27705000	27710000	5001	*	enh131673	intergenic	58.4689	LOC100507657	30	TRUE	200	11.0557	646.414	0.028733	enh131673-LOC100507657
chr22	27500000	27505000	5001	*	chr22	27705000	27710000	5001	*	enh131674	intergenic	64.527	LOC100507657	30	TRUE	200	11.0557	713.39	0.0317101	enh131674-LOC100507657
chr22	27505000	27510000	5001	*	chr22	27705000	27710000	5001	*	enh131675	intergenic	84.0583	LOC100507657	30	TRUE	200	9.37473	788.024	0.0350275	enh131675-LOC100507657
chr22	27520000	27525000	5001	*	chr22	27705000	27710000	5001	*	enh131676	intergenic	99.1921	LOC100507657	30	TRUE	200	9.65401	957.601	0.0425652	enh131676-LOC100507657
chr22	27545000	27550000	5001	*	chr22	27705000	27710000	5001	*	enh131681	intergenic	77.5113	LOC100507657	30	TRUE	200	8.72465	676.259	0.0300596	enh131681-LOC100507657
chr22	27605000	27610000	5001	*	chr22	27705000	27710000	5001	*	enh131682	intergenic	74.6092	LOC100507657	30	TRUE	200	10.4178	777.265	0.0345493	enh131682-LOC100507657
chr22	27800000	27805000	5001	*	chr22	27705000	27710000	5001	*	enh131683	intergenic	59.7576	LOC100507657	30	TRUE	200	16.5869	991.192	0.0440583	enh131683-LOC100507657
chr22	27885000	27890000	5001	*	chr22	27705000	27710000	5001	*	enh131685	intergenic	60.9705	LOC100507657	30	TRUE	200	8.54299	520.87	0.0231526	enh131685-LOC100507657
chr22	28120000	28125000	5001	*	chr22	27705000	27710000	5001	*	enh131691	intergenic	61.5506	LOC100507657	30	TRUE	200	7.54149	464.183	0.0206329	enh131691-LOC100507657
chr22	28170000	28175000	5001	*	chr22	27705000	27710000	5001	*	enh131693	genic	59.1342	LOC100507657	30	TRUE	200	8.61185	509.254	0.0226363	enh131693-LOC100507657
chr22	28110000	28115000	5001	*	chr22	28140000	28145000	5001	*	enh131690	intergenic	65.7031	MN1	368.5	TRUE	201	20.2837	1332.7	0.0211612	enh131690-MN1
chr22	28120000	28125000	5001	*	chr22	28140000	28145000	5001	*	enh131691	intergenic	61.5506	MN1	368.5	TRUE	201	54.1514	3333.05	0.0529237	enh131691-MN1
chr22	28140000	28145000	5001	*	chr22	28140000	28145000	5001	*	enh131692	genic	68.8541	MN1	368.5	TRUE	201	414.656	28550.8	0.453342	enh131692-MN1
chr22	28170000	28175000	5001	*	chr22	28140000	28145000	5001	*	enh131693	genic	59.1342	MN1	368.5	TRUE	201	25.2296	1491.93	0.0236895	enh131693-MN1
chr22	28300000	28305000	5001	*	chr22	28315000	28320000	5001	*	enh131700	genic	69.4702	TTC28-AS1	1184.38	TRUE	203	45.2562	3143.96	0.0228584	enh131700-TTC28-AS1
chr22	28305000	28310000	5001	*	chr22	28315000	28320000	5001	*	enh131702	genic	59.8307	TTC28-AS1	1184.38	TRUE	203	56.0521	3353.63	0.0243829	enh131702-TTC28-AS1
chr22	28305000	28310000	5001	*	chr22	28315000	28320000	5001	*	enh131703	genic	63.8258	TTC28-AS1	1184.38	TRUE	203	56.0521	3577.57	0.026011	enh131703-TTC28-AS1
chr22	28315000	28320000	5001	*	chr22	28315000	28320000	5001	*	enh131704	promoter	115.004	TTC28-AS1	1184.38	TRUE	203	577.55	66420.3	0.482915	enh131704-TTC28-AS1
chr22	28325000	28330000	5001	*	chr22	28315000	28320000	5001	*	enh131705	intergenic	75.5111	TTC28-AS1	1184.38	TRUE	203	79.0532	5969.39	0.043401	enh131705-TTC28-AS1
chr22	28275000	28280000	5001	*	chr22	28370000	28375000	5001	*	enh131698	genic	60.549	TTC28	4137.38	TRUE	204	18.8064	1138.71	0.0208584	enh131698-TTC28
chr22	28300000	28305000	5001	*	chr22	28370000	28375000	5001	*	enh131700	genic	69.4702	TTC28	4137.38	TRUE	204	23.2807	1617.31	0.0296252	enh131700-TTC28
chr22	28300000	28305000	5001	*	chr22	28370000	28375000	5001	*	enh131701	genic	60.7079	TTC28	4137.38	TRUE	204	23.2807	1413.32	0.0258886	enh131701-TTC28
chr22	28315000	28320000	5001	*	chr22	28370000	28375000	5001	*	enh131704	promoter	115.004	TTC28	4137.38	TRUE	204	17.6243	2026.86	0.037127	enh131704-TTC28
chr22	28325000	28330000	5001	*	chr22	28370000	28375000	5001	*	enh131705	intergenic	75.5111	TTC28	4137.38	TRUE	204	25.7555	1944.82	0.0356243	enh131705-TTC28
chr22	28345000	28350000	5001	*	chr22	28370000	28375000	5001	*	enh131706	intergenic	66.577	TTC28	4137.38	TRUE	204	34.5922	2303.05	0.0421861	enh131706-TTC28
chr22	28385000	28390000	5001	*	chr22	28370000	28375000	5001	*	enh131707	genic	71.823	TTC28	4137.38	TRUE	204	67.3011	4833.77	0.0885427	enh131707-TTC28
chr22	28390000	28395000	5001	*	chr22	28370000	28375000	5001	*	enh131708	genic	69.8432	TTC28	4137.38	TRUE	204	44.0122	3073.95	0.0563072	enh131708-TTC28
chr22	28405000	28410000	5001	*	chr22	28370000	28375000	5001	*	enh131709	genic	65.478	TTC28	4137.38	TRUE	204	19.5099	1277.47	0.0234001	enh131709-TTC28
chr22	29065000	29070000	5001	*	chr22	29080000	29085000	5001	*	enh131726	genic	82.7255	CHEK2	1718.12	TRUE	205	50.3228	4162.98	0.0564797	enh131726-CHEK2
chr22	29070000	29075000	5001	*	chr22	29080000	29085000	5001	*	enh131727	genic	63.2809	CHEK2	1718.12	TRUE	205	72.8964	4612.95	0.0625845	enh131727-CHEK2
chr22	29075000	29080000	5001	*	chr22	29080000	29085000	5001	*	enh131728	promoter	95.2247	CHEK2	1718.12	TRUE	205	145.848	13888.3	0.188424	enh131728-CHEK2
chr22	29120000	29125000	5001	*	chr22	29080000	29085000	5001	*	enh131729	genic	74.0085	CHEK2	1718.12	TRUE	205	40.5324	2999.74	0.0406979	enh131729-CHEK2
chr22	29125000	29130000	5001	*	chr22	29080000	29085000	5001	*	enh131730	genic	77.1023	CHEK2	1718.12	TRUE	205	21.6435	1668.76	0.0226403	enh131730-CHEK2
chr22	29135000	29140000	5001	*	chr22	29080000	29085000	5001	*	enh131731	promoter	121.758	CHEK2	1718.12	TRUE	205	22.274	2712.04	0.0367946	enh131731-CHEK2
chr22	29145000	29150000	5001	*	chr22	29080000	29085000	5001	*	enh131732	genic	88.4405	CHEK2	1718.12	TRUE	205	21.2502	1879.38	0.0254978	enh131732-CHEK2
chr22	29165000	29170000	5001	*	chr22	29080000	29085000	5001	*	enh131734	promoter	118.351	CHEK2	1718.12	TRUE	205	19.1568	2267.23	0.0307599	enh131734-CHEK2
chr22	29210000	29215000	5001	*	chr22	29080000	29085000	5001	*	enh131738	intergenic	78.4379	CHEK2	1718.12	TRUE	205	20.7336	1626.3	0.0220643	enh131738-CHEK2
chr22	29120000	29125000	5001	*	chr22	29135000	29140000	5001	*	enh131729	genic	74.0085	HSCB	1865.88	TRUE	206	56.5059	4181.92	0.031743	enh131729-HSCB
chr22	29125000	29130000	5001	*	chr22	29135000	29140000	5001	*	enh131730	genic	77.1023	HSCB	1865.88	TRUE	206	83.5173	6439.38	0.0488784	enh131730-HSCB
chr22	29135000	29140000	5001	*	chr22	29135000	29140000	5001	*	enh131731	promoter	121.758	HSCB	1865.88	TRUE	206	390.069	47494	0.360505	enh131731-HSCB
chr22	29145000	29150000	5001	*	chr22	29135000	29140000	5001	*	enh131732	genic	88.4405	HSCB	1865.88	TRUE	206	76.7205	6785.2	0.0515033	enh131732-HSCB
chr22	29155000	29160000	5001	*	chr22	29135000	29140000	5001	*	enh131733	intergenic	72.8236	HSCB	1865.88	TRUE	206	63.1588	4599.45	0.0349123	enh131733-HSCB
chr22	29165000	29170000	5001	*	chr22	29135000	29140000	5001	*	enh131734	promoter	118.351	HSCB	1865.88	TRUE	206	44.3821	5252.69	0.0398707	enh131734-HSCB
chr22	29195000	29200000	5001	*	chr22	29135000	29140000	5001	*	enh131736	promoter	124.474	HSCB	1865.88	TRUE	206	22.4157	2790.17	0.0211789	enh131736-HSCB
chr22	29135000	29140000	5001	*	chr22	29165000	29170000	5001	*	enh131731	promoter	121.758	CCDC117	2176.88	TRUE	207	44.3821	5403.87	0.0400022	enh131731-CCDC117
chr22	29145000	29150000	5001	*	chr22	29165000	29170000	5001	*	enh131732	genic	88.4405	CCDC117	2176.88	TRUE	207	66.4734	5878.94	0.0435188	enh131732-CCDC117
chr22	29155000	29160000	5001	*	chr22	29165000	29170000	5001	*	enh131733	intergenic	72.8236	CCDC117	2176.88	TRUE	207	106.138	7729.34	0.0572164	enh131733-CCDC117
chr22	29165000	29170000	5001	*	chr22	29165000	29170000	5001	*	enh131734	promoter	118.351	CCDC117	2176.88	TRUE	207	480.108	56821.4	0.420621	enh131734-CCDC117
chr22	29175000	29180000	5001	*	chr22	29165000	29170000	5001	*	enh131735	genic	59.5008	CCDC117	2176.88	TRUE	207	73.1129	4350.28	0.0322029	enh131735-CCDC117
chr22	29195000	29200000	5001	*	chr22	29165000	29170000	5001	*	enh131736	promoter	124.474	CCDC117	2176.88	TRUE	207	35.5966	4430.85	0.0327994	enh131736-CCDC117
chr22	29075000	29080000	5001	*	chr22	29190000	29195000	5001	*	enh131728	promoter	95.2247	XBP1	1944.75	TRUE	208	24.9427	2375.16	0.0254624	enh131728-XBP1
chr22	29135000	29140000	5001	*	chr22	29190000	29195000	5001	*	enh131731	promoter	121.758	XBP1	1944.75	TRUE	208	25.0768	3053.3	0.0327321	enh131731-XBP1
chr22	29145000	29150000	5001	*	chr22	29190000	29195000	5001	*	enh131732	genic	88.4405	XBP1	1944.75	TRUE	208	29.1915	2581.71	0.0276766	enh131732-XBP1
chr22	29155000	29160000	5001	*	chr22	29190000	29195000	5001	*	enh131733	intergenic	72.8236	XBP1	1944.75	TRUE	208	37.9366	2762.68	0.0296166	enh131733-XBP1
chr22	29165000	29170000	5001	*	chr22	29190000	29195000	5001	*	enh131734	promoter	118.351	XBP1	1944.75	TRUE	208	44.9062	5314.71	0.056975	enh131734-XBP1
chr22	29175000	29180000	5001	*	chr22	29190000	29195000	5001	*	enh131735	genic	59.5008	XBP1	1944.75	TRUE	208	71.998	4283.94	0.0459249	enh131735-XBP1
chr22	29195000	29200000	5001	*	chr22	29190000	29195000	5001	*	enh131736	promoter	124.474	XBP1	1944.75	TRUE	208	146.928	18288.6	0.196059	enh131736-XBP1
chr22	29205000	29210000	5001	*	chr22	29190000	29195000	5001	*	enh131737	intergenic	80.8029	XBP1	1944.75	TRUE	208	60.1168	4857.61	0.0520748	enh131737-XBP1
chr22	29210000	29215000	5001	*	chr22	29190000	29195000	5001	*	enh131738	intergenic	78.4379	XBP1	1944.75	TRUE	208	43.3188	3397.83	0.0364256	enh131738-XBP1
chr22	29225000	29230000	5001	*	chr22	29190000	29195000	5001	*	enh131739	intergenic	63.8545	XBP1	1944.75	TRUE	208	32.6372	2084.03	0.0223413	enh131739-XBP1
chr22	29275000	29280000	5001	*	chr22	29310000	29315000	5001	*	enh131742	intergenic	95.4521	ZNRF3	910.375	TRUE	209	22.1765	2116.79	0.0232066	enh131742-ZNRF3
chr22	29290000	29295000	5001	*	chr22	29310000	29315000	5001	*	enh131743	intergenic	70.2224	ZNRF3	910.375	TRUE	209	51.0097	3582.02	0.03927	enh131743-ZNRF3
chr22	29310000	29315000	5001	*	chr22	29310000	29315000	5001	*	enh131744	promoter	66.2286	ZNRF3	910.375	TRUE	209	454.918	30128.6	0.330303	enh131744-ZNRF3
chr22	29335000	29340000	5001	*	chr22	29310000	29315000	5001	*	enh131745	genic	64.6787	ZNRF3	910.375	TRUE	209	37.8745	2449.67	0.026856	enh131745-ZNRF3
chr22	29345000	29350000	5001	*	chr22	29310000	29315000	5001	*	enh131746	genic	59.5241	ZNRF3	910.375	TRUE	209	31.2721	1861.44	0.0204072	enh131746-ZNRF3
chr22	29350000	29355000	5001	*	chr22	29310000	29315000	5001	*	enh131747	genic	76.5265	ZNRF3	910.375	TRUE	209	32.1926	2463.59	0.0270085	enh131747-ZNRF3
chr22	29275000	29280000	5001	*	chr22	29420000	29425000	5001	*	enh131742	intergenic	95.4521	ZNRF3-AS1	53.375	TRUE	210	27.863	2659.58	0.0302175	enh131742-ZNRF3-AS1
chr22	29375000	29380000	5001	*	chr22	29420000	29425000	5001	*	enh131750	genic	59.9564	ZNRF3-AS1	53.375	TRUE	210	38.5827	2313.28	0.0262829	enh131750-ZNRF3-AS1
chr22	29405000	29410000	5001	*	chr22	29420000	29425000	5001	*	enh131751	genic	62.2533	ZNRF3-AS1	53.375	TRUE	210	69.4165	4321.41	0.0490987	enh131751-ZNRF3-AS1
chr22	29415000	29420000	5001	*	chr22	29420000	29425000	5001	*	enh131752	genic	58.4666	ZNRF3-AS1	53.375	TRUE	210	161.51	9442.96	0.107288	enh131752-ZNRF3-AS1
chr22	29425000	29430000	5001	*	chr22	29420000	29425000	5001	*	enh131753	promoter	61.369	ZNRF3-AS1	53.375	TRUE	210	167.476	10277.8	0.116774	enh131753-ZNRF3-AS1
chr22	29435000	29440000	5001	*	chr22	29420000	29425000	5001	*	enh131754	genic	65.7473	ZNRF3-AS1	53.375	TRUE	210	46.9774	3088.64	0.0350923	enh131754-ZNRF3-AS1
chr22	29435000	29440000	5001	*	chr22	29450000	29455000	5001	*	enh131754	genic	65.7473	C22orf31	49.375	TRUE	211	40.6869	2675.05	0.0280686	enh131754-C22orf31
chr22	29440000	29445000	5001	*	chr22	29450000	29455000	5001	*	enh131755	genic	66.5919	C22orf31	49.375	TRUE	211	84.2338	5609.29	0.0588568	enh131755-C22orf31
chr22	29455000	29460000	5001	*	chr22	29450000	29455000	5001	*	enh131756	genic	67.0131	C22orf31	49.375	TRUE	211	157.467	10552.4	0.110723	enh131756-C22orf31
chr22	29465000	29470000	5001	*	chr22	29450000	29455000	5001	*	enh131757	promoter	96.3048	C22orf31	49.375	TRUE	211	54.4546	5244.24	0.0550264	enh131757-C22orf31
chr22	29475000	29480000	5001	*	chr22	29450000	29455000	5001	*	enh131758	genic	93.4405	C22orf31	49.375	TRUE	211	35.0613	3276.15	0.0343757	enh131758-C22orf31
chr22	29485000	29490000	5001	*	chr22	29450000	29455000	5001	*	enh131760	genic	66.7201	C22orf31	49.375	TRUE	211	29.6431	1977.79	0.0207524	enh131760-C22orf31
chr22	29440000	29445000	5001	*	chr22	29465000	29470000	5001	*	enh131755	genic	66.5919	KREMEN1	2872.75	TRUE	212	39.6486	2640.28	0.0217007	enh131755-KREMEN1
chr22	29455000	29460000	5001	*	chr22	29465000	29470000	5001	*	enh131756	genic	67.0131	KREMEN1	2872.75	TRUE	212	79.4653	5325.21	0.0437685	enh131756-KREMEN1
chr22	29465000	29470000	5001	*	chr22	29465000	29470000	5001	*	enh131757	promoter	96.3048	KREMEN1	2872.75	TRUE	212	351.042	33807	0.277864	enh131757-KREMEN1
chr22	29475000	29480000	5001	*	chr22	29465000	29470000	5001	*	enh131758	genic	93.4405	KREMEN1	2872.75	TRUE	212	71.8198	6710.88	0.0551574	enh131758-KREMEN1
chr22	29480000	29485000	5001	*	chr22	29465000	29470000	5001	*	enh131759	genic	66.3344	KREMEN1	2872.75	TRUE	212	56.2343	3730.27	0.0306595	enh131759-KREMEN1
chr22	29485000	29490000	5001	*	chr22	29465000	29470000	5001	*	enh131760	genic	66.7201	KREMEN1	2872.75	TRUE	212	41.3421	2758.34	0.0226711	enh131760-KREMEN1
chr22	29510000	29515000	5001	*	chr22	29465000	29470000	5001	*	enh131762	genic	81.7845	KREMEN1	2872.75	TRUE	212	44.7749	3661.89	0.0300975	enh131762-KREMEN1
chr22	29545000	29550000	5001	*	chr22	29465000	29470000	5001	*	enh131766	genic	107.728	KREMEN1	2872.75	TRUE	212	26.696	2875.91	0.0236374	enh131766-KREMEN1
chr22	29560000	29565000	5001	*	chr22	29600000	29605000	5001	*	enh131768	genic	97.389	EMID1	700	TRUE	213	35.3151	3439.3	0.0223043	enh131768-EMID1
chr22	29595000	29600000	5001	*	chr22	29600000	29605000	5001	*	enh131770	intergenic	79.8949	EMID1	700	TRUE	213	165.068	13188.1	0.0855262	enh131770-EMID1
chr22	29600000	29605000	5001	*	chr22	29600000	29605000	5001	*	enh131771	intergenic	61.1796	EMID1	700	TRUE	213	474.105	29005.6	0.188105	enh131771-EMID1
chr22	29600000	29605000	5001	*	chr22	29600000	29605000	5001	*	enh131772	promoter	75.679	EMID1	700	TRUE	213	474.105	35879.8	0.232685	enh131772-EMID1
chr22	29610000	29615000	5001	*	chr22	29600000	29605000	5001	*	enh131773	genic	79.3148	EMID1	700	TRUE	213	93.4119	7408.95	0.0480479	enh131773-EMID1
chr22	29620000	29625000	5001	*	chr22	29600000	29605000	5001	*	enh131774	genic	68.881	EMID1	700	TRUE	213	69.0652	4757.28	0.0308515	enh131774-EMID1
chr22	29640000	29645000	5001	*	chr22	29600000	29605000	5001	*	enh131775	genic	70.3755	EMID1	700	TRUE	213	48.7721	3432.36	0.0222592	enh131775-EMID1
chr22	29610000	29615000	5001	*	chr22	29655000	29660000	5001	*	enh131773	genic	79.3148	RHBDD3	2757.88	TRUE	214	28.8246	2286.22	0.0246415	enh131773-RHBDD3
chr22	29620000	29625000	5001	*	chr22	29655000	29660000	5001	*	enh131774	genic	68.881	RHBDD3	2757.88	TRUE	214	43.1482	2972.09	0.0320341	enh131774-RHBDD3
chr22	29640000	29645000	5001	*	chr22	29655000	29660000	5001	*	enh131775	genic	70.3755	RHBDD3	2757.88	TRUE	214	51.6905	3637.75	0.0392087	enh131775-RHBDD3
chr22	29660000	29665000	5001	*	chr22	29655000	29660000	5001	*	enh131776	promoter	127.658	RHBDD3	2757.88	TRUE	214	157.314	20082.3	0.216453	enh131776-RHBDD3
chr22	29700000	29705000	5001	*	chr22	29655000	29660000	5001	*	enh131779	promoter	107.701	RHBDD3	2757.88	TRUE	214	19.3426	2083.22	0.0224535	enh131779-RHBDD3
chr22	29705000	29710000	5001	*	chr22	29655000	29660000	5001	*	enh131780	genic	109.081	RHBDD3	2757.88	TRUE	214	17.3956	1897.54	0.0204522	enh131780-RHBDD3
chr22	29660000	29665000	5001	*	chr22	29660000	29665000	5001	*	enh131776	promoter	127.658	EWSR1	4389.5	TRUE	215	588.19	75087	0.489272	enh131776-EWSR1
chr22	29695000	29700000	5001	*	chr22	29700000	29705000	5001	*	enh131777	intergenic	65.0287	GAS2L1	1358.25	TRUE	216	223.035	14503.7	0.0789969	enh131777-GAS2L1
chr22	29695000	29700000	5001	*	chr22	29700000	29705000	5001	*	enh131778	intergenic	77.5347	GAS2L1	1358.25	TRUE	216	223.035	17292.9	0.0941892	enh131778-GAS2L1
chr22	29700000	29705000	5001	*	chr22	29700000	29705000	5001	*	enh131779	promoter	107.701	GAS2L1	1358.25	TRUE	216	480.977	51801.7	0.282148	enh131779-GAS2L1
chr22	29705000	29710000	5001	*	chr22	29700000	29705000	5001	*	enh131780	genic	109.081	GAS2L1	1358.25	TRUE	216	223.739	24405.8	0.132931	enh131780-GAS2L1
chr22	29715000	29720000	5001	*	chr22	29700000	29705000	5001	*	enh131781	intergenic	57.847	GAS2L1	1358.25	TRUE	216	75.7321	4380.88	0.0238613	enh131781-GAS2L1
chr22	29730000	29735000	5001	*	chr22	29700000	29705000	5001	*	enh131783	genic	74.3637	GAS2L1	1358.25	TRUE	216	52.908	3934.43	0.0214296	enh131783-GAS2L1
chr22	29695000	29700000	5001	*	chr22	29705000	29710000	5001	*	enh131777	intergenic	65.0287	RASL10A	199.75	TRUE	217	73.2905	4765.99	0.0274334	enh131777-RASL10A
chr22	29695000	29700000	5001	*	chr22	29705000	29710000	5001	*	enh131778	intergenic	77.5347	RASL10A	199.75	TRUE	217	73.2905	5682.56	0.0327092	enh131778-RASL10A
chr22	29700000	29705000	5001	*	chr22	29705000	29710000	5001	*	enh131779	promoter	107.701	RASL10A	199.75	TRUE	217	223.739	24097	0.138704	enh131779-RASL10A
chr22	29705000	29710000	5001	*	chr22	29705000	29710000	5001	*	enh131780	genic	109.081	RASL10A	199.75	TRUE	217	638.961	69698.7	0.401191	enh131780-RASL10A
chr22	29715000	29720000	5001	*	chr22	29705000	29710000	5001	*	enh131781	intergenic	57.847	RASL10A	199.75	TRUE	217	95.0842	5500.34	0.0316603	enh131781-RASL10A
chr22	29730000	29735000	5001	*	chr22	29705000	29710000	5001	*	enh131783	genic	74.3637	RASL10A	199.75	TRUE	217	47.7145	3548.23	0.0204239	enh131783-RASL10A
chr22	29695000	29700000	5001	*	chr22	29720000	29725000	5001	*	enh131777	intergenic	65.0287	AP1B1	4591.5	TRUE	218	40.0012	2601.23	0.023572	enh131777-AP1B1
chr22	29695000	29700000	5001	*	chr22	29720000	29725000	5001	*	enh131778	intergenic	77.5347	AP1B1	4591.5	TRUE	218	40.0012	3101.48	0.0281053	enh131778-AP1B1
chr22	29700000	29705000	5001	*	chr22	29720000	29725000	5001	*	enh131779	promoter	107.701	AP1B1	4591.5	TRUE	218	48.8458	5260.75	0.0476724	enh131779-AP1B1
chr22	29705000	29710000	5001	*	chr22	29720000	29725000	5001	*	enh131780	genic	109.081	AP1B1	4591.5	TRUE	218	69.5544	7587.09	0.0687534	enh131780-AP1B1
chr22	29715000	29720000	5001	*	chr22	29720000	29725000	5001	*	enh131781	intergenic	57.847	AP1B1	4591.5	TRUE	218	226.887	13124.7	0.118935	enh131781-AP1B1
chr22	29725000	29730000	5001	*	chr22	29720000	29725000	5001	*	enh131782	genic	64.7145	AP1B1	4591.5	TRUE	218	241.725	15643.1	0.141756	enh131782-AP1B1
chr22	29730000	29735000	5001	*	chr22	29720000	29725000	5001	*	enh131783	genic	74.3637	AP1B1	4591.5	TRUE	218	129.525	9631.97	0.0872839	enh131783-AP1B1
chr22	29760000	29765000	5001	*	chr22	29720000	29725000	5001	*	enh131784	genic	90.1994	AP1B1	4591.5	TRUE	218	24.5146	2211.2	0.0200377	enh131784-AP1B1
chr22	29765000	29770000	5001	*	chr22	29830000	29835000	5001	*	enh131785	genic	91.6479	RFPL1S	22.75	TRUE	219	18.586	1703.37	0.0203629	enh131785-RFPL1S
chr22	29780000	29785000	5001	*	chr22	29830000	29835000	5001	*	enh131786	genic	99.6064	RFPL1S	22.75	TRUE	219	24.8751	2477.72	0.0296198	enh131786-RFPL1S
chr22	29780000	29785000	5001	*	chr22	29830000	29835000	5001	*	enh131787	promoter	108.143	RFPL1S	22.75	TRUE	219	24.8751	2690.08	0.0321584	enh131787-RFPL1S
chr22	29785000	29790000	5001	*	chr22	29830000	29835000	5001	*	enh131788	intergenic	72.2255	RFPL1S	22.75	TRUE	219	26.0931	1884.58	0.0225292	enh131788-RFPL1S
chr22	29790000	29795000	5001	*	chr22	29830000	29835000	5001	*	enh131789	intergenic	73.7165	RFPL1S	22.75	TRUE	219	31.8051	2344.56	0.0280279	enh131789-RFPL1S
chr22	29805000	29810000	5001	*	chr22	29830000	29835000	5001	*	enh131790	intergenic	67.9013	RFPL1S	22.75	TRUE	219	43.1205	2927.93	0.0350019	enh131790-RFPL1S
chr22	29805000	29810000	5001	*	chr22	29830000	29835000	5001	*	enh131791	intergenic	82.5064	RFPL1S	22.75	TRUE	219	43.1205	3557.72	0.0425305	enh131791-RFPL1S
chr22	29805000	29810000	5001	*	chr22	29830000	29835000	5001	*	enh131792	intergenic	69.8116	RFPL1S	22.75	TRUE	219	43.1205	3010.31	0.0359866	enh131792-RFPL1S
chr22	29810000	29815000	5001	*	chr22	29830000	29835000	5001	*	enh131793	intergenic	98.4032	RFPL1S	22.75	TRUE	219	67.3366	6626.14	0.0792118	enh131793-RFPL1S
chr22	29815000	29820000	5001	*	chr22	29830000	29835000	5001	*	enh131794	intergenic	61.4928	RFPL1S	22.75	TRUE	219	72.0863	4432.79	0.0529915	enh131794-RFPL1S
chr22	29875000	29880000	5001	*	chr22	29830000	29835000	5001	*	enh131795	promoter	94.9091	RFPL1S	22.75	TRUE	219	31.9428	3031.67	0.0362419	enh131795-RFPL1S
chr22	29885000	29890000	5001	*	chr22	29830000	29835000	5001	*	enh131796	genic	90.8079	RFPL1S	22.75	TRUE	219	22.6965	2061.02	0.0246383	enh131796-RFPL1S
chr22	29905000	29910000	5001	*	chr22	29830000	29835000	5001	*	enh131798	genic	84.2729	RFPL1S	22.75	TRUE	219	20.6396	1739.36	0.0207931	enh131798-RFPL1S
chr22	29765000	29770000	5001	*	chr22	29830000	29835000	5001	*	enh131785	genic	91.6479	RFPL1	17.5	TRUE	220	18.586	1703.37	0.0203629	enh131785-RFPL1
chr22	29780000	29785000	5001	*	chr22	29830000	29835000	5001	*	enh131786	genic	99.6064	RFPL1	17.5	TRUE	220	24.8751	2477.72	0.0296198	enh131786-RFPL1
chr22	29780000	29785000	5001	*	chr22	29830000	29835000	5001	*	enh131787	promoter	108.143	RFPL1	17.5	TRUE	220	24.8751	2690.08	0.0321584	enh131787-RFPL1
chr22	29785000	29790000	5001	*	chr22	29830000	29835000	5001	*	enh131788	intergenic	72.2255	RFPL1	17.5	TRUE	220	26.0931	1884.58	0.0225292	enh131788-RFPL1
chr22	29790000	29795000	5001	*	chr22	29830000	29835000	5001	*	enh131789	intergenic	73.7165	RFPL1	17.5	TRUE	220	31.8051	2344.56	0.0280279	enh131789-RFPL1
chr22	29805000	29810000	5001	*	chr22	29830000	29835000	5001	*	enh131790	intergenic	67.9013	RFPL1	17.5	TRUE	220	43.1205	2927.93	0.0350019	enh131790-RFPL1
chr22	29805000	29810000	5001	*	chr22	29830000	29835000	5001	*	enh131791	intergenic	82.5064	RFPL1	17.5	TRUE	220	43.1205	3557.72	0.0425305	enh131791-RFPL1
chr22	29805000	29810000	5001	*	chr22	29830000	29835000	5001	*	enh131792	intergenic	69.8116	RFPL1	17.5	TRUE	220	43.1205	3010.31	0.0359866	enh131792-RFPL1
chr22	29810000	29815000	5001	*	chr22	29830000	29835000	5001	*	enh131793	intergenic	98.4032	RFPL1	17.5	TRUE	220	67.3366	6626.14	0.0792118	enh131793-RFPL1
chr22	29815000	29820000	5001	*	chr22	29830000	29835000	5001	*	enh131794	intergenic	61.4928	RFPL1	17.5	TRUE	220	72.0863	4432.79	0.0529915	enh131794-RFPL1
chr22	29875000	29880000	5001	*	chr22	29830000	29835000	5001	*	enh131795	promoter	94.9091	RFPL1	17.5	TRUE	220	31.9428	3031.67	0.0362419	enh131795-RFPL1
chr22	29885000	29890000	5001	*	chr22	29830000	29835000	5001	*	enh131796	genic	90.8079	RFPL1	17.5	TRUE	220	22.6965	2061.02	0.0246383	enh131796-RFPL1
chr22	29905000	29910000	5001	*	chr22	29830000	29835000	5001	*	enh131798	genic	84.2729	RFPL1	17.5	TRUE	220	20.6396	1739.36	0.0207931	enh131798-RFPL1
chr22	29790000	29795000	5001	*	chr22	29875000	29880000	5001	*	enh131789	intergenic	73.7165	NEFH	899.5	TRUE	221	45.3791	3345.19	0.0234892	enh131789-NEFH
chr22	29805000	29810000	5001	*	chr22	29875000	29880000	5001	*	enh131791	intergenic	82.5064	NEFH	899.5	TRUE	221	36.3793	3001.52	0.021076	enh131791-NEFH
chr22	29875000	29880000	5001	*	chr22	29875000	29880000	5001	*	enh131795	promoter	94.9091	NEFH	899.5	TRUE	221	498.294	47292.6	0.332078	enh131795-NEFH
chr22	29885000	29890000	5001	*	chr22	29875000	29880000	5001	*	enh131796	genic	90.8079	NEFH	899.5	TRUE	221	91.6689	8324.26	0.0584511	enh131796-NEFH
chr22	29900000	29905000	5001	*	chr22	29875000	29880000	5001	*	enh131797	intergenic	74.6094	NEFH	899.5	TRUE	221	52.4503	3913.29	0.0274782	enh131797-NEFH
chr22	29905000	29910000	5001	*	chr22	29875000	29880000	5001	*	enh131798	genic	84.2729	NEFH	899.5	TRUE	221	49.4732	4169.25	0.0292756	enh131798-NEFH
chr22	29920000	29925000	5001	*	chr22	29875000	29880000	5001	*	enh131799	genic	70.2795	NEFH	899.5	TRUE	221	48.0925	3379.92	0.023733	enh131799-NEFH
chr22	29790000	29795000	5001	*	chr22	29900000	29905000	5001	*	enh131789	intergenic	73.7165	THOC5	1610.38	TRUE	222	39.1681	2887.34	0.0219915	enh131789-THOC5
chr22	29875000	29880000	5001	*	chr22	29900000	29905000	5001	*	enh131795	promoter	94.9091	THOC5	1610.38	TRUE	222	52.4503	4978.01	0.0379152	enh131795-THOC5
chr22	29885000	29890000	5001	*	chr22	29900000	29905000	5001	*	enh131796	genic	90.8079	THOC5	1610.38	TRUE	222	81.0678	7361.6	0.0560698	enh131796-THOC5
chr22	29900000	29905000	5001	*	chr22	29900000	29905000	5001	*	enh131797	intergenic	74.6094	THOC5	1610.38	TRUE	222	383.244	28593.6	0.217784	enh131797-THOC5
chr22	29905000	29910000	5001	*	chr22	29900000	29905000	5001	*	enh131798	genic	84.2729	THOC5	1610.38	TRUE	222	190.008	16012.5	0.12196	enh131798-THOC5
chr22	29920000	29925000	5001	*	chr22	29900000	29905000	5001	*	enh131799	genic	70.2795	THOC5	1610.38	TRUE	222	56.1802	3948.32	0.0300725	enh131799-THOC5
chr22	29935000	29940000	5001	*	chr22	29900000	29905000	5001	*	enh131800	genic	71.6645	THOC5	1610.38	TRUE	222	36.8286	2639.3	0.0201023	enh131800-THOC5
chr22	29780000	29785000	5001	*	chr22	29950000	29955000	5001	*	enh131786	genic	99.6064	NIPSNAP1	505.5	TRUE	223	20.8791	2079.69	0.0221021	enh131786-NIPSNAP1
chr22	29780000	29785000	5001	*	chr22	29950000	29955000	5001	*	enh131787	promoter	108.143	NIPSNAP1	505.5	TRUE	223	20.8791	2257.93	0.0239963	enh131787-NIPSNAP1
chr22	29905000	29910000	5001	*	chr22	29950000	29955000	5001	*	enh131798	genic	84.2729	NIPSNAP1	505.5	TRUE	223	22.4519	1892.09	0.0201083	enh131798-NIPSNAP1
chr22	29920000	29925000	5001	*	chr22	29950000	29955000	5001	*	enh131799	genic	70.2795	NIPSNAP1	505.5	TRUE	223	38.1943	2684.27	0.0285273	enh131799-NIPSNAP1
chr22	29935000	29940000	5001	*	chr22	29950000	29955000	5001	*	enh131800	genic	71.6645	NIPSNAP1	505.5	TRUE	223	57.6074	4128.41	0.043875	enh131800-NIPSNAP1
chr22	29945000	29950000	5001	*	chr22	29950000	29955000	5001	*	enh131801	promoter	102.443	NIPSNAP1	505.5	TRUE	223	119.996	12292.8	0.130642	enh131801-NIPSNAP1
chr22	29975000	29980000	5001	*	chr22	29950000	29955000	5001	*	enh131802	promoter	86.0191	NIPSNAP1	505.5	TRUE	223	45.6665	3928.2	0.0417472	enh131802-NIPSNAP1
chr22	29980000	29985000	5001	*	chr22	29950000	29955000	5001	*	enh131803	intergenic	73.6477	NIPSNAP1	505.5	TRUE	223	36.2729	2671.41	0.0283907	enh131803-NIPSNAP1
chr22	29985000	29990000	5001	*	chr22	29950000	29955000	5001	*	enh131804	intergenic	65.0869	NIPSNAP1	505.5	TRUE	223	40.265	2620.73	0.027852	enh131804-NIPSNAP1
chr22	29990000	29995000	5001	*	chr22	29950000	29955000	5001	*	enh131805	intergenic	104.049	NIPSNAP1	505.5	TRUE	223	27.6689	2878.92	0.030596	enh131805-NIPSNAP1
chr22	29995000	30000000	5001	*	chr22	29950000	29955000	5001	*	enh131806	promoter	125.519	NIPSNAP1	505.5	TRUE	223	23.8848	2998	0.0318615	enh131806-NIPSNAP1
chr22	29975000	29980000	5001	*	chr22	29995000	30000000	5001	*	enh131802	promoter	86.0191	NF2	3379	TRUE	224	40.7499	3505.27	0.0206511	enh131802-NF2
chr22	29980000	29985000	5001	*	chr22	29995000	30000000	5001	*	enh131803	intergenic	73.6477	NF2	3379	TRUE	224	60.2781	4439.34	0.0261541	enh131803-NF2
chr22	29985000	29990000	5001	*	chr22	29995000	30000000	5001	*	enh131804	intergenic	65.0869	NF2	3379	TRUE	224	83.6402	5443.88	0.0320723	enh131804-NF2
chr22	29990000	29995000	5001	*	chr22	29995000	30000000	5001	*	enh131805	intergenic	104.049	NF2	3379	TRUE	224	169.346	17620.3	0.103809	enh131805-NF2
chr22	29995000	30000000	5001	*	chr22	29995000	30000000	5001	*	enh131806	promoter	125.519	NF2	3379	TRUE	224	445.704	55944.4	0.329594	enh131806-NF2
chr22	30015000	30020000	5001	*	chr22	29995000	30000000	5001	*	enh131807	genic	68.1981	NF2	3379	TRUE	224	50.6796	3456.25	0.0203623	enh131807-NF2
chr22	30110000	30115000	5001	*	chr22	30115000	30120000	5001	*	enh131816	intergenic	64.6727	CABP7	127.125	TRUE	225	104.82	6778.96	0.0523971	enh131816-CABP7
chr22	30115000	30120000	5001	*	chr22	30115000	30120000	5001	*	enh131817	promoter	62.967	CABP7	127.125	TRUE	225	500.192	31495.6	0.243441	enh131817-CABP7
chr22	30120000	30125000	5001	*	chr22	30115000	30120000	5001	*	enh131818	genic	62.9581	CABP7	127.125	TRUE	225	124.994	7869.37	0.0608252	enh131818-CABP7
chr22	30125000	30130000	5001	*	chr22	30115000	30120000	5001	*	enh131819	genic	64.1842	CABP7	127.125	TRUE	225	78.2398	5021.76	0.038815	enh131819-CABP7
chr22	30145000	30150000	5001	*	chr22	30115000	30120000	5001	*	enh131820	genic	76.0161	CABP7	127.125	TRUE	225	43.9475	3340.72	0.0258216	enh131820-CABP7
chr22	30160000	30165000	5001	*	chr22	30115000	30120000	5001	*	enh131821	promoter	122.691	CABP7	127.125	TRUE	225	21.886	2685.2	0.0207549	enh131821-CABP7
chr22	30110000	30115000	5001	*	chr22	30125000	30130000	5001	*	enh131816	intergenic	64.6727	ZMAT5	1701.38	TRUE	226	56.7621	3670.96	0.0284414	enh131816-ZMAT5
chr22	30115000	30120000	5001	*	chr22	30125000	30130000	5001	*	enh131817	promoter	62.967	ZMAT5	1701.38	TRUE	226	78.2398	4926.52	0.0381692	enh131817-ZMAT5
chr22	30120000	30125000	5001	*	chr22	30125000	30130000	5001	*	enh131818	genic	62.9581	ZMAT5	1701.38	TRUE	226	185.942	11706.6	0.0906989	enh131818-ZMAT5
chr22	30125000	30130000	5001	*	chr22	30125000	30130000	5001	*	enh131819	genic	64.1842	ZMAT5	1701.38	TRUE	226	528.493	33920.9	0.262808	enh131819-ZMAT5
chr22	30145000	30150000	5001	*	chr22	30125000	30130000	5001	*	enh131820	genic	76.0161	ZMAT5	1701.38	TRUE	226	44.9793	3419.15	0.0264905	enh131820-ZMAT5
chr22	30160000	30165000	5001	*	chr22	30125000	30130000	5001	*	enh131821	promoter	122.691	ZMAT5	1701.38	TRUE	226	36.2663	4449.54	0.0344736	enh131821-ZMAT5
chr22	30145000	30150000	5001	*	chr22	30160000	30165000	5001	*	enh131820	genic	76.0161	UQCR10	1360	TRUE	227	64.8873	4932.48	0.0340392	enh131820-UQCR10
chr22	30160000	30165000	5001	*	chr22	30160000	30165000	5001	*	enh131821	promoter	122.691	UQCR10	1360	TRUE	227	352.393	43235.3	0.298368	enh131821-UQCR10
chr22	30165000	30170000	5001	*	chr22	30160000	30165000	5001	*	enh131822	intergenic	58.3649	UQCR10	1360	TRUE	227	159.463	9307.03	0.064228	enh131822-UQCR10
chr22	30175000	30180000	5001	*	chr22	30160000	30165000	5001	*	enh131823	intergenic	76.1149	UQCR10	1360	TRUE	227	62.1842	4733.15	0.0326636	enh131823-UQCR10
chr22	30190000	30195000	5001	*	chr22	30160000	30165000	5001	*	enh131824	genic	84.29	UQCR10	1360	TRUE	227	35.2771	2973.51	0.0205203	enh131824-UQCR10
chr22	30195000	30200000	5001	*	chr22	30160000	30165000	5001	*	enh131825	genic	105.936	UQCR10	1360	TRUE	227	34.1225	3614.81	0.0249459	enh131825-UQCR10
chr22	30160000	30165000	5001	*	chr22	30180000	30185000	5001	*	enh131821	promoter	122.691	ASCC2	3357.12	TRUE	228	51.7795	6352.85	0.0556545	enh131821-ASCC2
chr22	30165000	30170000	5001	*	chr22	30180000	30185000	5001	*	enh131822	intergenic	58.3649	ASCC2	3357.12	TRUE	228	79.2651	4626.3	0.0405289	enh131822-ASCC2
chr22	30175000	30180000	5001	*	chr22	30180000	30185000	5001	*	enh131823	intergenic	76.1149	ASCC2	3357.12	TRUE	228	176.756	13453.8	0.117862	enh131823-ASCC2
chr22	30190000	30195000	5001	*	chr22	30180000	30185000	5001	*	enh131824	genic	84.29	ASCC2	3357.12	TRUE	228	109.609	9238.95	0.0809383	enh131824-ASCC2
chr22	30195000	30200000	5001	*	chr22	30180000	30185000	5001	*	enh131825	genic	105.936	ASCC2	3357.12	TRUE	228	58.2181	6167.41	0.0540299	enh131825-ASCC2
chr22	30205000	30210000	5001	*	chr22	30180000	30185000	5001	*	enh131826	genic	63.4192	ASCC2	3357.12	TRUE	228	42.1424	2672.64	0.0234138	enh131826-ASCC2
chr22	30205000	30210000	5001	*	chr22	30180000	30185000	5001	*	enh131827	genic	67.0486	ASCC2	3357.12	TRUE	228	42.1424	2825.59	0.0247537	enh131827-ASCC2
chr22	30205000	30210000	5001	*	chr22	30180000	30185000	5001	*	enh131828	genic	66.0373	ASCC2	3357.12	TRUE	228	42.1424	2782.97	0.0243803	enh131828-ASCC2
chr22	30215000	30220000	5001	*	chr22	30180000	30185000	5001	*	enh131829	genic	101.283	ASCC2	3357.12	TRUE	228	28.7997	2916.94	0.025554	enh131829-ASCC2
chr22	30230000	30235000	5001	*	chr22	30275000	30280000	5001	*	enh131830	promoter	105.325	MTMR3	3024.12	TRUE	229	38.9797	4105.55	0.0271106	enh131830-MTMR3
chr22	30265000	30270000	5001	*	chr22	30275000	30280000	5001	*	enh131831	intergenic	73.3722	MTMR3	3024.12	TRUE	229	96.2148	7059.49	0.0466168	enh131831-MTMR3
chr22	30270000	30275000	5001	*	chr22	30275000	30280000	5001	*	enh131832	intergenic	71.4242	MTMR3	3024.12	TRUE	229	194.152	13867.2	0.0915705	enh131832-MTMR3
chr22	30275000	30280000	5001	*	chr22	30275000	30280000	5001	*	enh131833	promoter	110.937	MTMR3	3024.12	TRUE	229	566.18	62810.5	0.414764	enh131833-MTMR3
chr22	30160000	30165000	5001	*	chr22	30400000	30405000	5001	*	enh131821	promoter	122.691	HORMAD2-AS1	980.75	TRUE	230	27.0841	3322.96	0.0256748	enh131821-HORMAD2-AS1
chr22	30215000	30220000	5001	*	chr22	30400000	30405000	5001	*	enh131829	genic	101.283	HORMAD2-AS1	980.75	TRUE	230	30.6532	3104.66	0.0239881	enh131829-HORMAD2-AS1
chr22	30275000	30280000	5001	*	chr22	30400000	30405000	5001	*	enh131833	promoter	110.937	HORMAD2-AS1	980.75	TRUE	230	29.2133	3240.84	0.0250403	enh131833-HORMAD2-AS1
chr22	30380000	30385000	5001	*	chr22	30400000	30405000	5001	*	enh131838	genic	82.3823	HORMAD2-AS1	980.75	TRUE	230	36.7964	3031.38	0.0234219	enh131838-HORMAD2-AS1
chr22	30390000	30395000	5001	*	chr22	30400000	30405000	5001	*	enh131839	genic	73.0506	HORMAD2-AS1	980.75	TRUE	230	87.1315	6365.01	0.0491791	enh131839-HORMAD2-AS1
chr22	30400000	30405000	5001	*	chr22	30400000	30405000	5001	*	enh131840	genic	64.9456	HORMAD2-AS1	980.75	TRUE	230	372.041	24162.4	0.18669	enh131840-HORMAD2-AS1
chr22	30410000	30415000	5001	*	chr22	30400000	30405000	5001	*	enh131841	genic	67.3581	HORMAD2-AS1	980.75	TRUE	230	69.7824	4700.41	0.0363176	enh131841-HORMAD2-AS1
chr22	30415000	30420000	5001	*	chr22	30400000	30405000	5001	*	enh131842	genic	64.491	HORMAD2-AS1	980.75	TRUE	230	56.5086	3644.29	0.0281575	enh131842-HORMAD2-AS1
chr22	30415000	30420000	5001	*	chr22	30400000	30405000	5001	*	enh131843	genic	68.8136	HORMAD2-AS1	980.75	TRUE	230	56.5086	3888.56	0.0300449	enh131843-HORMAD2-AS1
chr22	30440000	30445000	5001	*	chr22	30475000	30480000	5001	*	enh131846	genic	77.152	HORMAD2	739	TRUE	231	35.3706	2728.91	0.0207277	enh131846-HORMAD2
chr22	30475000	30480000	5001	*	chr22	30475000	30480000	5001	*	enh131847	promoter	86.2973	HORMAD2	739	TRUE	231	317.09	27364	0.207846	enh131847-HORMAD2
chr22	30480000	30485000	5001	*	chr22	30475000	30480000	5001	*	enh131848	genic	59.9919	HORMAD2	739	TRUE	231	133.663	8018.68	0.0609067	enh131848-HORMAD2
chr22	30485000	30490000	5001	*	chr22	30475000	30480000	5001	*	enh131849	genic	69.4682	HORMAD2	739	TRUE	231	54.6138	3793.93	0.0288171	enh131849-HORMAD2
chr22	30590000	30595000	5001	*	chr22	30635000	30640000	5001	*	enh131855	intergenic	107.183	LIF	92	TRUE	232	34.9387	3744.83	0.0299894	enh131855-LIF
chr22	30600000	30605000	5001	*	chr22	30635000	30640000	5001	*	enh131856	intergenic	81.8543	LIF	92	TRUE	232	37.3206	3054.85	0.0244639	enh131856-LIF
chr22	30605000	30610000	5001	*	chr22	30635000	30640000	5001	*	enh131857	intergenic	87.8564	LIF	92	TRUE	232	38.0568	3343.53	0.0267758	enh131857-LIF
chr22	30620000	30625000	5001	*	chr22	30635000	30640000	5001	*	enh131858	intergenic	78.9888	LIF	92	TRUE	232	86.7329	6850.93	0.0548637	enh131858-LIF
chr22	30625000	30630000	5001	*	chr22	30635000	30640000	5001	*	enh131859	intergenic	56.8491	LIF	92	TRUE	232	107.862	6131.84	0.0491051	enh131859-LIF
chr22	30640000	30645000	5001	*	chr22	30635000	30640000	5001	*	enh131860	promoter	66.1055	LIF	92	TRUE	232	209.232	13831.4	0.110765	enh131860-LIF
chr22	30645000	30650000	5001	*	chr22	30635000	30640000	5001	*	enh131861	intergenic	69.6681	LIF	92	TRUE	232	80.2501	5590.87	0.0447729	enh131861-LIF
chr22	30650000	30655000	5001	*	chr22	30635000	30640000	5001	*	enh131862	intergenic	84.0997	LIF	92	TRUE	232	42.3503	3561.65	0.0285224	enh131862-LIF
chr22	30655000	30660000	5001	*	chr22	30635000	30640000	5001	*	enh131863	genic	84.9822	LIF	92	TRUE	232	29.9076	2541.61	0.0203538	enh131863-LIF
chr22	30660000	30665000	5001	*	chr22	30635000	30640000	5001	*	enh131864	promoter	107.115	LIF	92	TRUE	232	27.8564	2983.85	0.0238953	enh131864-LIF
chr22	30645000	30650000	5001	*	chr22	30655000	30660000	5001	*	enh131861	intergenic	69.6681	OSM	748.625	TRUE	233	56.9338	3966.47	0.0208333	enh131861-OSM
chr22	30650000	30655000	5001	*	chr22	30655000	30660000	5001	*	enh131862	intergenic	84.0997	OSM	748.625	TRUE	233	171.391	14413.9	0.0757072	enh131862-OSM
chr22	30655000	30660000	5001	*	chr22	30655000	30660000	5001	*	enh131863	genic	84.9822	OSM	748.625	TRUE	233	385.1	32726.7	0.171892	enh131863-OSM
chr22	30660000	30665000	5001	*	chr22	30655000	30660000	5001	*	enh131864	promoter	107.115	OSM	748.625	TRUE	233	132.379	14179.9	0.0744779	enh131864-OSM
chr22	30665000	30670000	5001	*	chr22	30655000	30660000	5001	*	enh131865	intergenic	101.292	OSM	748.625	TRUE	233	79.9771	8101.03	0.0425496	enh131865-OSM
chr22	30670000	30675000	5001	*	chr22	30655000	30660000	5001	*	enh131866	intergenic	71.7641	OSM	748.625	TRUE	233	61.1088	4385.42	0.0230338	enh131866-OSM
chr22	30675000	30680000	5001	*	chr22	30655000	30660000	5001	*	enh131867	intergenic	82.8575	OSM	748.625	TRUE	233	79.153	6558.42	0.0344472	enh131867-OSM
chr22	30675000	30680000	5001	*	chr22	30655000	30660000	5001	*	enh131868	intergenic	76.7819	OSM	748.625	TRUE	233	79.153	6077.52	0.0319213	enh131868-OSM
chr22	30680000	30685000	5001	*	chr22	30655000	30660000	5001	*	enh131869	genic	81.6718	OSM	748.625	TRUE	233	97.8643	7992.76	0.0419809	enh131869-OSM
chr22	30780000	30785000	5001	*	chr22	30655000	30660000	5001	*	enh131881	promoter	98.4481	OSM	748.625	TRUE	233	47.2612	4652.78	0.0244381	enh131881-OSM
chr22	30650000	30655000	5001	*	chr22	30680000	30685000	5001	*	enh131862	intergenic	84.0997	CASTOR1	771.75	TRUE	234	73.5122	6182.35	0.0306277	enh131862-CASTOR1
chr22	30655000	30660000	5001	*	chr22	30680000	30685000	5001	*	enh131863	genic	84.9822	CASTOR1	771.75	TRUE	234	97.8643	8316.73	0.0412016	enh131863-CASTOR1
chr22	30660000	30665000	5001	*	chr22	30680000	30685000	5001	*	enh131864	promoter	107.115	CASTOR1	771.75	TRUE	234	72.8228	7800.45	0.0386439	enh131864-CASTOR1
chr22	30665000	30670000	5001	*	chr22	30680000	30685000	5001	*	enh131865	intergenic	101.292	CASTOR1	771.75	TRUE	234	68.764	6965.23	0.0345062	enh131865-CASTOR1
chr22	30670000	30675000	5001	*	chr22	30680000	30685000	5001	*	enh131866	intergenic	71.7641	CASTOR1	771.75	TRUE	234	88.4025	6344.13	0.0314292	enh131866-CASTOR1
chr22	30675000	30680000	5001	*	chr22	30680000	30685000	5001	*	enh131867	intergenic	82.8575	CASTOR1	771.75	TRUE	234	146.268	12119.4	0.0600404	enh131867-CASTOR1
chr22	30675000	30680000	5001	*	chr22	30680000	30685000	5001	*	enh131868	intergenic	76.7819	CASTOR1	771.75	TRUE	234	146.268	11230.8	0.0556379	enh131868-CASTOR1
chr22	30680000	30685000	5001	*	chr22	30680000	30685000	5001	*	enh131869	genic	81.6718	CASTOR1	771.75	TRUE	234	369.855	30206.7	0.149646	enh131869-CASTOR1
chr22	30685000	30690000	5001	*	chr22	30680000	30685000	5001	*	enh131870	promoter	100.848	CASTOR1	771.75	TRUE	234	142.575	14378.5	0.0712318	enh131870-CASTOR1
chr22	30695000	30700000	5001	*	chr22	30680000	30685000	5001	*	enh131871	genic	87.804	CASTOR1	771.75	TRUE	234	54.7341	4805.87	0.0238086	enh131871-CASTOR1
chr22	30780000	30785000	5001	*	chr22	30680000	30685000	5001	*	enh131881	promoter	98.4481	CASTOR1	771.75	TRUE	234	56.9237	5604.03	0.0277627	enh131881-CASTOR1
chr22	30675000	30680000	5001	*	chr22	30685000	30690000	5001	*	enh131867	intergenic	82.8575	TBC1D10A	1203.38	TRUE	235	73.0356	6051.54	0.0313758	enh131867-TBC1D10A
chr22	30675000	30680000	5001	*	chr22	30685000	30690000	5001	*	enh131868	intergenic	76.7819	TBC1D10A	1203.38	TRUE	235	73.0356	5607.81	0.0290751	enh131868-TBC1D10A
chr22	30680000	30685000	5001	*	chr22	30685000	30690000	5001	*	enh131869	genic	81.6718	TBC1D10A	1203.38	TRUE	235	142.575	11644.4	0.0603733	enh131869-TBC1D10A
chr22	30685000	30690000	5001	*	chr22	30685000	30690000	5001	*	enh131870	promoter	100.848	TBC1D10A	1203.38	TRUE	235	559.222	56396.6	0.292402	enh131870-TBC1D10A
chr22	30695000	30700000	5001	*	chr22	30685000	30690000	5001	*	enh131871	genic	87.804	TBC1D10A	1203.38	TRUE	235	90.3239	7930.8	0.0411193	enh131871-TBC1D10A
chr22	30700000	30705000	5001	*	chr22	30685000	30690000	5001	*	enh131872	genic	74.966	TBC1D10A	1203.38	TRUE	235	60.4729	4533.41	0.0235046	enh131872-TBC1D10A
chr22	30705000	30710000	5001	*	chr22	30685000	30690000	5001	*	enh131873	genic	72.0735	TBC1D10A	1203.38	TRUE	235	68.1286	4910.27	0.0254585	enh131873-TBC1D10A
chr22	30710000	30715000	5001	*	chr22	30685000	30690000	5001	*	enh131874	genic	77.396	TBC1D10A	1203.38	TRUE	235	58.8416	4554.1	0.0236119	enh131874-TBC1D10A
chr22	30720000	30725000	5001	*	chr22	30685000	30690000	5001	*	enh131876	promoter	94.597	TBC1D10A	1203.38	TRUE	235	43.8738	4150.33	0.0215185	enh131876-TBC1D10A
chr22	30780000	30785000	5001	*	chr22	30685000	30690000	5001	*	enh131881	promoter	98.4481	TBC1D10A	1203.38	TRUE	235	55.7618	5489.65	0.0284625	enh131881-TBC1D10A
chr22	30680000	30685000	5001	*	chr22	30725000	30730000	5001	*	enh131869	genic	81.6718	SF3A1	2487.88	TRUE	236	39.7161	3243.68	0.0229765	enh131869-SF3A1
chr22	30685000	30690000	5001	*	chr22	30725000	30730000	5001	*	enh131870	promoter	100.848	SF3A1	2487.88	TRUE	236	39.3244	3965.8	0.0280916	enh131870-SF3A1
chr22	30695000	30700000	5001	*	chr22	30725000	30730000	5001	*	enh131871	genic	87.804	SF3A1	2487.88	TRUE	236	49.2965	4328.43	0.0306603	enh131871-SF3A1
chr22	30700000	30705000	5001	*	chr22	30725000	30730000	5001	*	enh131872	genic	74.966	SF3A1	2487.88	TRUE	236	61.9912	4647.23	0.0329185	enh131872-SF3A1
chr22	30705000	30710000	5001	*	chr22	30725000	30730000	5001	*	enh131873	genic	72.0735	SF3A1	2487.88	TRUE	236	48.4994	3495.52	0.0247604	enh131873-SF3A1
chr22	30710000	30715000	5001	*	chr22	30725000	30730000	5001	*	enh131874	genic	77.396	SF3A1	2487.88	TRUE	236	73.685	5702.93	0.0403965	enh131874-SF3A1
chr22	30720000	30725000	5001	*	chr22	30725000	30730000	5001	*	enh131875	genic	74.0574	SF3A1	2487.88	TRUE	236	175.685	13010.8	0.0921615	enh131875-SF3A1
chr22	30720000	30725000	5001	*	chr22	30725000	30730000	5001	*	enh131876	promoter	94.597	SF3A1	2487.88	TRUE	236	175.685	16619.3	0.117722	enh131876-SF3A1
chr22	30740000	30745000	5001	*	chr22	30725000	30730000	5001	*	enh131877	genic	73.2445	SF3A1	2487.88	TRUE	236	97.144	7115.26	0.0504008	enh131877-SF3A1
chr22	30740000	30745000	5001	*	chr22	30725000	30730000	5001	*	enh131878	genic	81.6528	SF3A1	2487.88	TRUE	236	62.9709	5141.75	0.0364215	enh131878-SF3A1
chr22	30750000	30755000	5001	*	chr22	30725000	30730000	5001	*	enh131879	promoter	113.057	SF3A1	2487.88	TRUE	236	64.5659	7299.61	0.0517066	enh131879-SF3A1
chr22	30765000	30770000	5001	*	chr22	30725000	30730000	5001	*	enh131880	genic	81.1571	SF3A1	2487.88	TRUE	236	35.7126	2898.33	0.0205302	enh131880-SF3A1
chr22	30780000	30785000	5001	*	chr22	30725000	30730000	5001	*	enh131881	promoter	98.4481	SF3A1	2487.88	TRUE	236	35.7262	3517.17	0.0249138	enh131881-SF3A1
chr22	30685000	30690000	5001	*	chr22	30750000	30755000	5001	*	enh131870	promoter	100.848	CCDC157	1588.75	TRUE	237	33.1966	3347.81	0.0200495	enh131870-CCDC157
chr22	30720000	30725000	5001	*	chr22	30750000	30755000	5001	*	enh131876	promoter	94.597	CCDC157	1588.75	TRUE	237	36.2296	3427.21	0.0205251	enh131876-CCDC157
chr22	30740000	30745000	5001	*	chr22	30750000	30755000	5001	*	enh131877	genic	73.2445	CCDC157	1588.75	TRUE	237	98.8468	7239.98	0.0433591	enh131877-CCDC157
chr22	30740000	30745000	5001	*	chr22	30750000	30755000	5001	*	enh131878	genic	81.6528	CCDC157	1588.75	TRUE	237	185.267	15127.6	0.0905969	enh131878-CCDC157
chr22	30750000	30755000	5001	*	chr22	30750000	30755000	5001	*	enh131879	promoter	113.057	CCDC157	1588.75	TRUE	237	405.625	45858.6	0.27464	enh131879-CCDC157
chr22	30765000	30770000	5001	*	chr22	30750000	30755000	5001	*	enh131880	genic	81.1571	CCDC157	1588.75	TRUE	237	84.3055	6841.99	0.0409756	enh131880-CCDC157
chr22	30780000	30785000	5001	*	chr22	30750000	30755000	5001	*	enh131881	promoter	98.4481	CCDC157	1588.75	TRUE	237	46.2328	4551.53	0.0272584	enh131881-CCDC157
chr22	30685000	30690000	5001	*	chr22	30760000	30765000	5001	*	enh131870	promoter	100.848	KIAA1656	226.625	TRUE	238	38.2877	3861.25	0.0301937	enh131870-KIAA1656
chr22	30695000	30700000	5001	*	chr22	30760000	30765000	5001	*	enh131871	genic	87.804	KIAA1656	226.625	TRUE	238	31.8467	2796.27	0.021866	enh131871-KIAA1656
chr22	30720000	30725000	5001	*	chr22	30760000	30765000	5001	*	enh131876	promoter	94.597	KIAA1656	226.625	TRUE	238	29.451	2785.97	0.0217854	enh131876-KIAA1656
chr22	30740000	30745000	5001	*	chr22	30760000	30765000	5001	*	enh131877	genic	73.2445	KIAA1656	226.625	TRUE	238	54.488	3990.95	0.031208	enh131877-KIAA1656
chr22	30740000	30745000	5001	*	chr22	30760000	30765000	5001	*	enh131878	genic	81.6528	KIAA1656	226.625	TRUE	238	59.6353	4869.38	0.0380771	enh131878-KIAA1656
chr22	30750000	30755000	5001	*	chr22	30760000	30765000	5001	*	enh131879	promoter	113.057	KIAA1656	226.625	TRUE	238	109.393	12367.6	0.0967105	enh131879-KIAA1656
chr22	30765000	30770000	5001	*	chr22	30760000	30765000	5001	*	enh131880	genic	81.1571	KIAA1656	226.625	TRUE	238	152.388	12367.4	0.096709	enh131880-KIAA1656
chr22	30780000	30785000	5001	*	chr22	30760000	30765000	5001	*	enh131881	promoter	98.4481	KIAA1656	226.625	TRUE	238	49.2099	4844.63	0.0378834	enh131881-KIAA1656
chr22	30790000	30795000	5001	*	chr22	30760000	30765000	5001	*	enh131884	promoter	79.4506	KIAA1656	226.625	TRUE	238	35.295	2804.21	0.0219281	enh131884-KIAA1656
chr22	30655000	30660000	5001	*	chr22	30770000	30775000	5001	*	enh131863	genic	84.9822	RNF215	686.25	TRUE	239	35.652	3029.78	0.0222965	enh131863-RNF215
chr22	30680000	30685000	5001	*	chr22	30770000	30775000	5001	*	enh131869	genic	81.6718	RNF215	686.25	TRUE	239	45.9801	3755.28	0.0276355	enh131869-RNF215
chr22	30685000	30690000	5001	*	chr22	30770000	30775000	5001	*	enh131870	promoter	100.848	RNF215	686.25	TRUE	239	38.8088	3913.8	0.028802	enh131870-RNF215
chr22	30695000	30700000	5001	*	chr22	30770000	30775000	5001	*	enh131871	genic	87.804	RNF215	686.25	TRUE	239	35.4482	3112.49	0.0229051	enh131871-RNF215
chr22	30720000	30725000	5001	*	chr22	30770000	30775000	5001	*	enh131875	genic	74.0574	RNF215	686.25	TRUE	239	40.8941	3028.51	0.0222871	enh131875-RNF215
chr22	30720000	30725000	5001	*	chr22	30770000	30775000	5001	*	enh131876	promoter	94.597	RNF215	686.25	TRUE	239	40.8941	3868.46	0.0284684	enh131876-RNF215
chr22	30740000	30745000	5001	*	chr22	30770000	30775000	5001	*	enh131877	genic	73.2445	RNF215	686.25	TRUE	239	42.9763	3147.78	0.0231648	enh131877-RNF215
chr22	30740000	30745000	5001	*	chr22	30770000	30775000	5001	*	enh131878	genic	81.6528	RNF215	686.25	TRUE	239	48.7672	3981.97	0.0293037	enh131878-RNF215
chr22	30750000	30755000	5001	*	chr22	30770000	30775000	5001	*	enh131879	promoter	113.057	RNF215	686.25	TRUE	239	75.3775	8521.93	0.0627137	enh131879-RNF215
chr22	30765000	30770000	5001	*	chr22	30770000	30775000	5001	*	enh131880	genic	81.1571	RNF215	686.25	TRUE	239	164.068	13315.3	0.0979886	enh131880-RNF215
chr22	30780000	30785000	5001	*	chr22	30770000	30775000	5001	*	enh131881	promoter	98.4481	RNF215	686.25	TRUE	239	115.312	11352.3	0.0835426	enh131881-RNF215
chr22	30785000	30790000	5001	*	chr22	30770000	30775000	5001	*	enh131882	intergenic	67.7288	RNF215	686.25	TRUE	239	42.5326	2880.68	0.0211992	enh131882-RNF215
chr22	30785000	30790000	5001	*	chr22	30770000	30775000	5001	*	enh131883	intergenic	64.7415	RNF215	686.25	TRUE	239	42.5326	2753.63	0.0202642	enh131883-RNF215
chr22	30780000	30785000	5001	*	chr22	30790000	30795000	5001	*	enh131881	promoter	98.4481	SEC14L2	1524.38	TRUE	240	66.8479	6581.05	0.0377519	enh131881-SEC14L2
chr22	30785000	30790000	5001	*	chr22	30790000	30795000	5001	*	enh131882	intergenic	67.7288	SEC14L2	1524.38	TRUE	240	172.39	11675.7	0.0669772	enh131882-SEC14L2
chr22	30785000	30790000	5001	*	chr22	30790000	30795000	5001	*	enh131883	intergenic	64.7415	SEC14L2	1524.38	TRUE	240	172.39	11160.8	0.0640231	enh131883-SEC14L2
chr22	30790000	30795000	5001	*	chr22	30790000	30795000	5001	*	enh131884	promoter	79.4506	SEC14L2	1524.38	TRUE	240	346.012	27490.8	0.1577	enh131884-SEC14L2
chr22	30795000	30800000	5001	*	chr22	30790000	30795000	5001	*	enh131885	genic	70.046	SEC14L2	1524.38	TRUE	240	164.908	11551.1	0.0662625	enh131885-SEC14L2
chr22	30800000	30805000	5001	*	chr22	30790000	30795000	5001	*	enh131886	genic	75.1834	SEC14L2	1524.38	TRUE	240	85.2391	6408.57	0.0367624	enh131886-SEC14L2
chr22	30815000	30820000	5001	*	chr22	30790000	30795000	5001	*	enh131887	genic	119.69	SEC14L2	1524.38	TRUE	240	52.007	6224.69	0.0357076	enh131887-SEC14L2
chr22	30820000	30825000	5001	*	chr22	30790000	30795000	5001	*	enh131888	promoter	97.1808	SEC14L2	1524.38	TRUE	240	46.5768	4526.37	0.0259653	enh131888-SEC14L2
chr22	30780000	30785000	5001	*	chr22	30820000	30825000	5001	*	enh131881	promoter	98.4481	MTFP1	648.375	TRUE	241	35.2055	3465.92	0.0207636	enh131881-MTFP1
chr22	30790000	30795000	5001	*	chr22	30820000	30825000	5001	*	enh131884	promoter	79.4506	MTFP1	648.375	TRUE	241	46.5768	3700.56	0.0221693	enh131884-MTFP1
chr22	30795000	30800000	5001	*	chr22	30820000	30825000	5001	*	enh131885	genic	70.046	MTFP1	648.375	TRUE	241	54.6014	3824.61	0.0229124	enh131885-MTFP1
chr22	30815000	30820000	5001	*	chr22	30820000	30825000	5001	*	enh131887	genic	119.69	MTFP1	648.375	TRUE	241	159.805	19127	0.114586	enh131887-MTFP1
chr22	30820000	30825000	5001	*	chr22	30820000	30825000	5001	*	enh131888	promoter	97.1808	MTFP1	648.375	TRUE	241	359.342	34921.2	0.209205	enh131888-MTFP1
chr22	30830000	30835000	5001	*	chr22	30820000	30825000	5001	*	enh131889	intergenic	65.1579	MTFP1	648.375	TRUE	241	97.6223	6360.86	0.0381066	enh131889-MTFP1
chr22	30835000	30840000	5001	*	chr22	30820000	30825000	5001	*	enh131890	intergenic	67.7479	MTFP1	648.375	TRUE	241	81.4393	5517.35	0.0330533	enh131890-MTFP1
chr22	30835000	30840000	5001	*	chr22	30820000	30825000	5001	*	enh131891	intergenic	76.9205	MTFP1	648.375	TRUE	241	81.4393	6264.36	0.0375285	enh131891-MTFP1
chr22	30820000	30825000	5001	*	chr22	30855000	30860000	5001	*	enh131888	promoter	97.1808	SEC14L3	174.625	TRUE	242	28.6035	2779.71	0.0202203	enh131888-SEC14L3
chr22	30850000	30855000	5001	*	chr22	30855000	30860000	5001	*	enh131892	intergenic	60.6169	SEC14L3	174.625	TRUE	242	189.883	11510.1	0.0837274	enh131892-SEC14L3
chr22	30850000	30855000	5001	*	chr22	30855000	30860000	5001	*	enh131893	intergenic	67.081	SEC14L3	174.625	TRUE	242	189.883	12737.5	0.0926559	enh131893-SEC14L3
chr22	30855000	30860000	5001	*	chr22	30855000	30860000	5001	*	enh131894	genic	81.6185	SEC14L3	174.625	TRUE	242	427.82	34918	0.254002	enh131894-SEC14L3
chr22	30880000	30885000	5001	*	chr22	30855000	30860000	5001	*	enh131895	intergenic	72.3633	SEC14L3	174.625	TRUE	242	52.0824	3768.85	0.0274156	enh131895-SEC14L3
chr22	30790000	30795000	5001	*	chr22	30875000	30880000	5001	*	enh131884	promoter	79.4506	SDC4P	15.375	TRUE	243	28.1998	2240.49	0.0209902	enh131884-SDC4P
chr22	30800000	30805000	5001	*	chr22	30875000	30880000	5001	*	enh131886	genic	75.1834	SDC4P	15.375	TRUE	243	30.4916	2292.46	0.0214771	enh131886-SDC4P
chr22	30815000	30820000	5001	*	chr22	30875000	30880000	5001	*	enh131887	genic	119.69	SDC4P	15.375	TRUE	243	25.1962	3015.72	0.0282529	enh131887-SDC4P
chr22	30820000	30825000	5001	*	chr22	30875000	30880000	5001	*	enh131888	promoter	97.1808	SDC4P	15.375	TRUE	243	24.4367	2374.78	0.0222482	enh131888-SDC4P
chr22	30835000	30840000	5001	*	chr22	30875000	30880000	5001	*	enh131890	intergenic	67.7479	SDC4P	15.375	TRUE	243	39.5624	2680.27	0.0251102	enh131890-SDC4P
chr22	30835000	30840000	5001	*	chr22	30875000	30880000	5001	*	enh131891	intergenic	76.9205	SDC4P	15.375	TRUE	243	39.5624	3043.16	0.02851	enh131891-SDC4P
chr22	30850000	30855000	5001	*	chr22	30875000	30880000	5001	*	enh131892	intergenic	60.6169	SDC4P	15.375	TRUE	243	65.8151	3989.51	0.0373759	enh131892-SDC4P
chr22	30850000	30855000	5001	*	chr22	30875000	30880000	5001	*	enh131893	intergenic	67.081	SDC4P	15.375	TRUE	243	65.8151	4414.94	0.0413616	enh131893-SDC4P
chr22	30855000	30860000	5001	*	chr22	30875000	30880000	5001	*	enh131894	genic	81.6185	SDC4P	15.375	TRUE	243	71.7384	5855.18	0.0548546	enh131894-SDC4P
chr22	30880000	30885000	5001	*	chr22	30875000	30880000	5001	*	enh131895	intergenic	72.3633	SDC4P	15.375	TRUE	243	173.823	12578.4	0.117841	enh131895-SDC4P
chr22	30815000	30820000	5001	*	chr22	30880000	30885000	5001	*	enh131887	genic	119.69	SEC14L4	95.875	TRUE	244	23.1872	2775.26	0.0235372	enh131887-SEC14L4
chr22	30820000	30825000	5001	*	chr22	30880000	30885000	5001	*	enh131888	promoter	97.1808	SEC14L4	95.875	TRUE	244	26.4378	2569.25	0.0217899	enh131888-SEC14L4
chr22	30830000	30835000	5001	*	chr22	30880000	30885000	5001	*	enh131889	intergenic	65.1579	SEC14L4	95.875	TRUE	244	42.0292	2738.53	0.0232257	enh131889-SEC14L4
chr22	30835000	30840000	5001	*	chr22	30880000	30885000	5001	*	enh131890	intergenic	67.7479	SEC14L4	95.875	TRUE	244	50.6867	3433.92	0.0291232	enh131890-SEC14L4
chr22	30835000	30840000	5001	*	chr22	30880000	30885000	5001	*	enh131891	intergenic	76.9205	SEC14L4	95.875	TRUE	244	50.6867	3898.85	0.0330663	enh131891-SEC14L4
chr22	30850000	30855000	5001	*	chr22	30880000	30885000	5001	*	enh131892	intergenic	60.6169	SEC14L4	95.875	TRUE	244	46.3767	2811.21	0.023842	enh131892-SEC14L4
chr22	30850000	30855000	5001	*	chr22	30880000	30885000	5001	*	enh131893	intergenic	67.081	SEC14L4	95.875	TRUE	244	46.3767	3110.99	0.0263845	enh131893-SEC14L4
chr22	30855000	30860000	5001	*	chr22	30880000	30885000	5001	*	enh131894	genic	81.6185	SEC14L4	95.875	TRUE	244	52.0824	4250.89	0.036052	enh131894-SEC14L4
chr22	30880000	30885000	5001	*	chr22	30880000	30885000	5001	*	enh131895	intergenic	72.3633	SEC14L4	95.875	TRUE	244	352.353	25497.4	0.216245	enh131895-SEC14L4
chr22	30915000	30920000	5001	*	chr22	30920000	30925000	5001	*	enh131896	intergenic	58.237	SEC14L6	150	TRUE	245	162.058	9437.8	0.110034	enh131896-SEC14L6
chr22	30925000	30930000	5001	*	chr22	30920000	30925000	5001	*	enh131897	genic	54.6563	SEC14L6	150	TRUE	245	182.91	9997.18	0.116555	enh131897-SEC14L6
chr22	30935000	30940000	5001	*	chr22	30920000	30925000	5001	*	enh131898	genic	67.9147	SEC14L6	150	TRUE	245	66.8157	4537.77	0.0529051	enh131898-SEC14L6
chr22	30915000	30920000	5001	*	chr22	30950000	30955000	5001	*	enh131896	intergenic	58.237	GAL3ST1	72.125	TRUE	246	32.9987	1921.75	0.0243625	enh131896-GAL3ST1
chr22	30925000	30930000	5001	*	chr22	30950000	30955000	5001	*	enh131897	genic	54.6563	GAL3ST1	72.125	TRUE	246	38.3854	2098	0.0265969	enh131897-GAL3ST1
chr22	30935000	30940000	5001	*	chr22	30950000	30955000	5001	*	enh131898	genic	67.9147	GAL3ST1	72.125	TRUE	246	59.411	4034.88	0.0511512	enh131898-GAL3ST1
chr22	30955000	30960000	5001	*	chr22	30950000	30955000	5001	*	enh131899	genic	60.1472	GAL3ST1	72.125	TRUE	246	173.958	10463.1	0.132643	enh131899-GAL3ST1
chr22	30985000	30990000	5001	*	chr22	30950000	30955000	5001	*	enh131900	promoter	105.807	GAL3ST1	72.125	TRUE	246	30.1616	3191.32	0.0404571	enh131900-GAL3ST1
chr22	30925000	30930000	5001	*	chr22	30970000	30975000	5001	*	enh131897	genic	54.6563	PES1	962	TRUE	247	32.0997	1754.45	0.0249105	enh131897-PES1
chr22	30935000	30940000	5001	*	chr22	30970000	30975000	5001	*	enh131898	genic	67.9147	PES1	962	TRUE	247	35.6527	2421.34	0.0343794	enh131898-PES1
chr22	30955000	30960000	5001	*	chr22	30970000	30975000	5001	*	enh131899	genic	60.1472	PES1	962	TRUE	247	81.0336	4873.95	0.0692027	enh131899-PES1
chr22	30985000	30990000	5001	*	chr22	30970000	30975000	5001	*	enh131900	promoter	105.807	PES1	962	TRUE	247	46.4429	4914	0.0697713	enh131900-PES1
chr22	30995000	31000000	5001	*	chr22	30970000	30975000	5001	*	enh131901	intergenic	65.124	PES1	962	TRUE	247	32.2792	2102.15	0.0298474	enh131901-PES1
chr22	31000000	31005000	5001	*	chr22	30970000	30975000	5001	*	enh131902	intergenic	71.738	PES1	962	TRUE	247	25.1907	1807.13	0.0256585	enh131902-PES1
chr22	31000000	31005000	5001	*	chr22	30970000	30975000	5001	*	enh131903	promoter	87.4321	PES1	962	TRUE	247	25.1907	2202.48	0.0312718	enh131903-PES1
chr22	31005000	31010000	5001	*	chr22	30970000	30975000	5001	*	enh131904	genic	108.841	PES1	962	TRUE	247	16.1467	1757.44	0.0249529	enh131904-PES1
chr22	31030000	31035000	5001	*	chr22	30970000	30975000	5001	*	enh131905	promoter	112.831	PES1	962	TRUE	247	15.8244	1785.49	0.0253512	enh131905-PES1
chr22	30985000	30990000	5001	*	chr22	31000000	31005000	5001	*	enh131900	promoter	105.807	TCN2	946.875	TRUE	248	64.0736	6779.46	0.0411156	enh131900-TCN2
chr22	30995000	31000000	5001	*	chr22	31000000	31005000	5001	*	enh131901	intergenic	65.124	TCN2	946.875	TRUE	248	181.554	11823.5	0.0717066	enh131901-TCN2
chr22	31000000	31005000	5001	*	chr22	31000000	31005000	5001	*	enh131902	intergenic	71.738	TCN2	946.875	TRUE	248	380.945	27328.3	0.165738	enh131902-TCN2
chr22	31000000	31005000	5001	*	chr22	31000000	31005000	5001	*	enh131903	promoter	87.4321	TCN2	946.875	TRUE	248	380.945	33306.8	0.201997	enh131903-TCN2
chr22	31005000	31010000	5001	*	chr22	31000000	31005000	5001	*	enh131904	genic	108.841	TCN2	946.875	TRUE	248	126.157	13731.1	0.0832757	enh131904-TCN2
chr22	31030000	31035000	5001	*	chr22	31000000	31005000	5001	*	enh131905	promoter	112.831	TCN2	946.875	TRUE	248	33.7676	3810.04	0.0231069	enh131905-TCN2
chr22	31000000	31005000	5001	*	chr22	31030000	31035000	5001	*	enh131903	promoter	87.4321	SLC35E4	619.5	TRUE	249	33.7676	2952.37	0.0231772	enh131903-SLC35E4
chr22	31005000	31010000	5001	*	chr22	31030000	31035000	5001	*	enh131904	genic	108.841	SLC35E4	619.5	TRUE	249	46.4226	5052.71	0.0396656	enh131904-SLC35E4
chr22	31030000	31035000	5001	*	chr22	31030000	31035000	5001	*	enh131905	promoter	112.831	SLC35E4	619.5	TRUE	249	348.588	39331.7	0.308768	enh131905-SLC35E4
chr22	31040000	31045000	5001	*	chr22	31030000	31035000	5001	*	enh131906	genic	65.5904	SLC35E4	619.5	TRUE	249	92.6113	6074.42	0.0476864	enh131906-SLC35E4
chr22	31045000	31050000	5001	*	chr22	31030000	31035000	5001	*	enh131907	intergenic	84.917	SLC35E4	619.5	TRUE	249	63.6055	5401.19	0.0424013	enh131907-SLC35E4
chr22	31060000	31065000	5001	*	chr22	31030000	31035000	5001	*	enh131908	promoter	93.3192	SLC35E4	619.5	TRUE	249	37.7226	3520.24	0.0276352	enh131908-SLC35E4
chr22	31150000	31155000	5001	*	chr22	31030000	31035000	5001	*	enh131916	genic	66.8172	SLC35E4	619.5	TRUE	249	40.7431	2722.34	0.0213714	enh131916-SLC35E4
chr22	31000000	31005000	5001	*	chr22	31055000	31060000	5001	*	enh131903	promoter	87.4321	DUSP18	454.625	TRUE	250	25.6534	2242.93	0.0215053	enh131903-DUSP18
chr22	31005000	31010000	5001	*	chr22	31055000	31060000	5001	*	enh131904	genic	108.841	DUSP18	454.625	TRUE	250	24.5879	2676.18	0.0256593	enh131904-DUSP18
chr22	31030000	31035000	5001	*	chr22	31055000	31060000	5001	*	enh131905	promoter	112.831	DUSP18	454.625	TRUE	250	49.1933	5550.55	0.0532188	enh131905-DUSP18
chr22	31040000	31045000	5001	*	chr22	31055000	31060000	5001	*	enh131906	genic	65.5904	DUSP18	454.625	TRUE	250	70.3572	4614.76	0.0442464	enh131906-DUSP18
chr22	31045000	31050000	5001	*	chr22	31055000	31060000	5001	*	enh131907	intergenic	84.917	DUSP18	454.625	TRUE	250	115.493	9807.35	0.094033	enh131907-DUSP18
chr22	31060000	31065000	5001	*	chr22	31055000	31060000	5001	*	enh131908	promoter	93.3192	DUSP18	454.625	TRUE	250	184.71	17237	0.165268	enh131908-DUSP18
chr22	31065000	31070000	5001	*	chr22	31055000	31060000	5001	*	enh131909	intergenic	62.1065	DUSP18	454.625	TRUE	250	97.6837	6066.8	0.0581685	enh131909-DUSP18
chr22	31075000	31080000	5001	*	chr22	31055000	31060000	5001	*	enh131910	intergenic	67.9535	DUSP18	454.625	TRUE	250	45.1706	3069.5	0.0294304	enh131910-DUSP18
chr22	31090000	31095000	5001	*	chr22	31055000	31060000	5001	*	enh131911	promoter	77.2423	DUSP18	454.625	TRUE	250	36.7084	2835.44	0.0271862	enh131911-DUSP18
chr22	31005000	31010000	5001	*	chr22	31090000	31095000	5001	*	enh131904	genic	108.841	OSBP2	1378.25	TRUE	251	22.0615	2401.21	0.0228957	enh131904-OSBP2
chr22	31030000	31035000	5001	*	chr22	31090000	31095000	5001	*	enh131905	promoter	112.831	OSBP2	1378.25	TRUE	251	19.6078	2212.38	0.0210951	enh131905-OSBP2
chr22	31060000	31065000	5001	*	chr22	31090000	31095000	5001	*	enh131908	promoter	93.3192	OSBP2	1378.25	TRUE	251	37.4808	3497.68	0.0333505	enh131908-OSBP2
chr22	31065000	31070000	5001	*	chr22	31090000	31095000	5001	*	enh131909	intergenic	62.1065	OSBP2	1378.25	TRUE	251	41.2561	2562.27	0.0244314	enh131909-OSBP2
chr22	31075000	31080000	5001	*	chr22	31090000	31095000	5001	*	enh131910	intergenic	67.9535	OSBP2	1378.25	TRUE	251	56.1176	3813.39	0.0363608	enh131910-OSBP2
chr22	31090000	31095000	5001	*	chr22	31090000	31095000	5001	*	enh131911	promoter	77.2423	OSBP2	1378.25	TRUE	251	408.955	31588.6	0.301199	enh131911-OSBP2
chr22	31100000	31105000	5001	*	chr22	31090000	31095000	5001	*	enh131912	genic	57.8778	OSBP2	1378.25	TRUE	251	118.848	6878.67	0.0655884	enh131912-OSBP2
chr22	31110000	31115000	5001	*	chr22	31090000	31095000	5001	*	enh131913	genic	62.7121	OSBP2	1378.25	TRUE	251	55.2712	3466.18	0.0330502	enh131913-OSBP2
chr22	31115000	31120000	5001	*	chr22	31090000	31095000	5001	*	enh131914	genic	63.2042	OSBP2	1378.25	TRUE	251	51.0411	3226.01	0.0307602	enh131914-OSBP2
chr22	31125000	31130000	5001	*	chr22	31090000	31095000	5001	*	enh131915	genic	74.4249	OSBP2	1378.25	TRUE	251	36.1255	2688.63	0.0256362	enh131915-OSBP2
chr22	31155000	31160000	5001	*	chr22	31315000	31320000	5001	*	enh131917	genic	64.2584	MORC2-AS1	240.625	TRUE	252	49.5625	3184.81	0.0264296	enh131917-MORC2-AS1
chr22	31315000	31320000	5001	*	chr22	31315000	31320000	5001	*	enh131923	intergenic	61.3256	MORC2-AS1	240.625	TRUE	252	411.66	25245.3	0.209502	enh131923-MORC2-AS1
chr22	31315000	31320000	5001	*	chr22	31315000	31320000	5001	*	enh131924	promoter	79.9606	MORC2-AS1	240.625	TRUE	252	411.66	32916.6	0.273163	enh131924-MORC2-AS1
chr22	31480000	31485000	5001	*	chr22	31315000	31320000	5001	*	enh131932	genic	118.889	MORC2-AS1	240.625	TRUE	252	21.1851	2518.66	0.0209015	enh131932-MORC2-AS1
chr22	31155000	31160000	5001	*	chr22	31320000	31325000	5001	*	enh131917	genic	64.2584	MORC2	657.125	TRUE	253	34.0087	2185.34	0.0266034	enh131917-MORC2
chr22	31315000	31320000	5001	*	chr22	31320000	31325000	5001	*	enh131923	intergenic	61.3256	MORC2	657.125	TRUE	253	156.261	9582.8	0.116657	enh131923-MORC2
chr22	31315000	31320000	5001	*	chr22	31320000	31325000	5001	*	enh131924	promoter	79.9606	MORC2	657.125	TRUE	253	156.261	12494.7	0.152105	enh131924-MORC2
chr22	31365000	31370000	5001	*	chr22	31320000	31325000	5001	*	enh131925	promoter	126.235	MORC2	657.125	TRUE	253	17.6306	2225.59	0.0270934	enh131925-MORC2
chr22	31475000	31480000	5001	*	chr22	31320000	31325000	5001	*	enh131931	promoter	97.5712	MORC2	657.125	TRUE	253	19.4711	1899.82	0.0231275	enh131931-MORC2
chr22	31480000	31485000	5001	*	chr22	31320000	31325000	5001	*	enh131932	genic	118.889	MORC2	657.125	TRUE	253	18.5575	2206.28	0.0268582	enh131932-MORC2
chr22	31365000	31370000	5001	*	chr22	31365000	31370000	5001	*	enh131925	promoter	126.235	TUG1	2567.38	TRUE	254	397.075	50124.7	0.382427	enh131925-TUG1
chr22	31370000	31375000	5001	*	chr22	31365000	31370000	5001	*	enh131926	genic	75.3252	TUG1	2567.38	TRUE	254	189.285	14257.9	0.108781	enh131926-TUG1
chr22	31385000	31390000	5001	*	chr22	31365000	31370000	5001	*	enh131927	intergenic	77.0884	TUG1	2567.38	TRUE	254	53.4774	4122.49	0.0314526	enh131927-TUG1
chr22	31475000	31480000	5001	*	chr22	31365000	31370000	5001	*	enh131931	promoter	97.5712	TUG1	2567.38	TRUE	254	36.3081	3542.63	0.0270285	enh131931-TUG1
chr22	31480000	31485000	5001	*	chr22	31365000	31370000	5001	*	enh131932	genic	118.889	TUG1	2567.38	TRUE	254	22.5989	2686.75	0.0204986	enh131932-TUG1
chr22	31365000	31370000	5001	*	chr22	31475000	31480000	5001	*	enh131925	promoter	126.235	SMTN	1963.5	TRUE	255	36.3081	4583.34	0.0364395	enh131925-SMTN
chr22	31455000	31460000	5001	*	chr22	31475000	31480000	5001	*	enh131930	intergenic	61.6937	SMTN	1963.5	TRUE	255	50.9612	3143.98	0.024996	enh131930-SMTN
chr22	31475000	31480000	5001	*	chr22	31475000	31480000	5001	*	enh131931	promoter	97.5712	SMTN	1963.5	TRUE	255	463.836	45257	0.359813	enh131931-SMTN
chr22	31480000	31485000	5001	*	chr22	31475000	31480000	5001	*	enh131932	genic	118.889	SMTN	1963.5	TRUE	255	129.405	15384.7	0.122315	enh131932-SMTN
chr22	31485000	31490000	5001	*	chr22	31475000	31480000	5001	*	enh131933	genic	69.4487	SMTN	1963.5	TRUE	255	65.7478	4566.1	0.0363024	enh131933-SMTN
chr22	31500000	31505000	5001	*	chr22	31475000	31480000	5001	*	enh131935	promoter	91.361	SMTN	1963.5	TRUE	255	29.1318	2661.51	0.0211602	enh131935-SMTN
chr22	31475000	31480000	5001	*	chr22	31500000	31505000	5001	*	enh131931	promoter	97.5712	SELENOM	264.875	TRUE	256	29.1318	2842.43	0.0225173	enh131931-SELENOM
chr22	31480000	31485000	5001	*	chr22	31500000	31505000	5001	*	enh131932	genic	118.889	SELENOM	264.875	TRUE	256	50.3969	5991.62	0.0474648	enh131932-SELENOM
chr22	31485000	31490000	5001	*	chr22	31500000	31505000	5001	*	enh131933	genic	69.4487	SELENOM	264.875	TRUE	256	79.9539	5552.7	0.0439877	enh131933-SELENOM
chr22	31495000	31500000	5001	*	chr22	31500000	31505000	5001	*	enh131934	genic	67.4462	SELENOM	264.875	TRUE	256	239.675	16165.1	0.128058	enh131934-SELENOM
chr22	31500000	31505000	5001	*	chr22	31500000	31505000	5001	*	enh131935	promoter	91.361	SELENOM	264.875	TRUE	256	412.719	37706.4	0.298705	enh131935-SELENOM
chr22	31515000	31520000	5001	*	chr22	31500000	31505000	5001	*	enh131936	promoter	61.6496	SELENOM	264.875	TRUE	256	43.6458	2690.75	0.0213157	enh131936-SELENOM
chr22	31545000	31550000	5001	*	chr22	31500000	31505000	5001	*	enh131937	intergenic	74.6589	SELENOM	264.875	TRUE	256	39.3892	2940.75	0.0232963	enh131937-SELENOM
chr22	31555000	31560000	5001	*	chr22	31500000	31505000	5001	*	enh131938	promoter	95.3158	SELENOM	264.875	TRUE	256	28.2139	2689.23	0.0213037	enh131938-SELENOM
chr22	31480000	31485000	5001	*	chr22	31515000	31520000	5001	*	enh131932	genic	118.889	INPP5J	89.375	TRUE	257	27.7099	3294.39	0.0333437	enh131932-INPP5J
chr22	31495000	31500000	5001	*	chr22	31515000	31520000	5001	*	enh131934	genic	67.4462	INPP5J	89.375	TRUE	257	44.4954	3001.05	0.0303747	enh131934-INPP5J
chr22	31500000	31505000	5001	*	chr22	31515000	31520000	5001	*	enh131935	promoter	91.361	INPP5J	89.375	TRUE	257	43.6458	3987.52	0.0403591	enh131935-INPP5J
chr22	31515000	31520000	5001	*	chr22	31515000	31520000	5001	*	enh131936	promoter	61.6496	INPP5J	89.375	TRUE	257	543.038	33478.1	0.338844	enh131936-INPP5J
chr22	31545000	31550000	5001	*	chr22	31515000	31520000	5001	*	enh131937	intergenic	74.6589	INPP5J	89.375	TRUE	257	28.8767	2155.9	0.0218206	enh131937-INPP5J
chr22	31555000	31560000	5001	*	chr22	31515000	31520000	5001	*	enh131938	promoter	95.3158	INPP5J	89.375	TRUE	257	34.2762	3267.06	0.0330671	enh131938-INPP5J
chr22	31475000	31480000	5001	*	chr22	31530000	31535000	5001	*	enh131931	promoter	97.5712	PLA2G3	38.875	TRUE	258	18.3264	1788.13	0.0255838	enh131931-PLA2G3
chr22	31480000	31485000	5001	*	chr22	31530000	31535000	5001	*	enh131932	genic	118.889	PLA2G3	38.875	TRUE	258	17.0129	2022.64	0.0289391	enh131932-PLA2G3
chr22	31485000	31490000	5001	*	chr22	31530000	31535000	5001	*	enh131933	genic	69.4487	PLA2G3	38.875	TRUE	258	41.5016	2882.23	0.0412378	enh131933-PLA2G3
chr22	31495000	31500000	5001	*	chr22	31530000	31535000	5001	*	enh131934	genic	67.4462	PLA2G3	38.875	TRUE	258	35.413	2388.47	0.0341732	enh131934-PLA2G3
chr22	31500000	31505000	5001	*	chr22	31530000	31535000	5001	*	enh131935	promoter	91.361	PLA2G3	38.875	TRUE	258	30.9912	2831.39	0.0405103	enh131935-PLA2G3
chr22	31515000	31520000	5001	*	chr22	31530000	31535000	5001	*	enh131936	promoter	61.6496	PLA2G3	38.875	TRUE	258	62.7277	3867.14	0.0553294	enh131936-PLA2G3
chr22	31545000	31550000	5001	*	chr22	31530000	31535000	5001	*	enh131937	intergenic	74.6589	PLA2G3	38.875	TRUE	258	60.9886	4553.34	0.0651472	enh131937-PLA2G3
chr22	31555000	31560000	5001	*	chr22	31530000	31535000	5001	*	enh131938	promoter	95.3158	PLA2G3	38.875	TRUE	258	29.4621	2808.21	0.0401786	enh131938-PLA2G3
chr22	31480000	31485000	5001	*	chr22	31555000	31560000	5001	*	enh131932	genic	118.889	RNF185	1560.75	TRUE	259	25.286	3006.22	0.0247975	enh131932-RNF185
chr22	31500000	31505000	5001	*	chr22	31555000	31560000	5001	*	enh131935	promoter	91.361	RNF185	1560.75	TRUE	259	28.2139	2577.65	0.0212623	enh131935-RNF185
chr22	31545000	31550000	5001	*	chr22	31555000	31560000	5001	*	enh131937	intergenic	74.6589	RNF185	1560.75	TRUE	259	77.2348	5766.26	0.0475643	enh131937-RNF185
chr22	31555000	31560000	5001	*	chr22	31555000	31560000	5001	*	enh131938	promoter	95.3158	RNF185	1560.75	TRUE	259	432.164	41192	0.339782	enh131938-RNF185
chr22	31565000	31570000	5001	*	chr22	31555000	31560000	5001	*	enh131939	genic	78.0598	RNF185	1560.75	TRUE	259	78.6844	6142.08	0.0506644	enh131939-RNF185
chr22	31605000	31610000	5001	*	chr22	31555000	31560000	5001	*	enh131941	intergenic	115.866	RNF185	1560.75	TRUE	259	24.9288	2888.4	0.0238256	enh131941-RNF185
chr22	31605000	31610000	5001	*	chr22	31640000	31645000	5001	*	enh131941	intergenic	115.866	LIMK2	865.25	TRUE	260	47.7264	5529.86	0.0392668	enh131941-LIMK2
chr22	31615000	31620000	5001	*	chr22	31640000	31645000	5001	*	enh131942	intergenic	85.8427	LIMK2	865.25	TRUE	260	48.4431	4158.48	0.0295288	enh131942-LIMK2
chr22	31625000	31630000	5001	*	chr22	31640000	31645000	5001	*	enh131943	intergenic	81.7813	LIMK2	865.25	TRUE	260	52.1155	4262.08	0.0302644	enh131943-LIMK2
chr22	31625000	31630000	5001	*	chr22	31640000	31645000	5001	*	enh131944	intergenic	116.227	LIMK2	865.25	TRUE	260	52.1155	6057.25	0.0430117	enh131944-LIMK2
chr22	31630000	31635000	5001	*	chr22	31640000	31645000	5001	*	enh131945	intergenic	91.5361	LIMK2	865.25	TRUE	260	98.4864	9015.06	0.0640147	enh131945-LIMK2
chr22	31630000	31635000	5001	*	chr22	31640000	31645000	5001	*	enh131946	intergenic	86.5812	LIMK2	865.25	TRUE	260	98.4864	8527.08	0.0605496	enh131946-LIMK2
chr22	31635000	31640000	5001	*	chr22	31640000	31645000	5001	*	enh131947	intergenic	73.0478	LIMK2	865.25	TRUE	260	203.03	14830.9	0.105312	enh131947-LIMK2
chr22	31640000	31645000	5001	*	chr22	31640000	31645000	5001	*	enh131948	promoter	64.8173	LIMK2	865.25	TRUE	260	623.299	40400.5	0.286878	enh131948-LIMK2
chr22	31665000	31670000	5001	*	chr22	31640000	31645000	5001	*	enh131949	genic	70.5895	LIMK2	865.25	TRUE	260	51.6442	3645.54	0.0258865	enh131949-LIMK2
chr22	31600000	31605000	5001	*	chr22	31675000	31680000	5001	*	enh131940	genic	79.0402	PIK3IP1	808.875	TRUE	261	31.9824	2527.89	0.0284425	enh131940-PIK3IP1
chr22	31605000	31610000	5001	*	chr22	31675000	31680000	5001	*	enh131941	intergenic	115.866	PIK3IP1	808.875	TRUE	261	35.7877	4146.56	0.0466549	enh131941-PIK3IP1
chr22	31615000	31620000	5001	*	chr22	31675000	31680000	5001	*	enh131942	intergenic	85.8427	PIK3IP1	808.875	TRUE	261	27.2617	2340.22	0.0263309	enh131942-PIK3IP1
chr22	31625000	31630000	5001	*	chr22	31675000	31680000	5001	*	enh131943	intergenic	81.7813	PIK3IP1	808.875	TRUE	261	31.8849	2607.59	0.0293392	enh131943-PIK3IP1
chr22	31625000	31630000	5001	*	chr22	31675000	31680000	5001	*	enh131944	intergenic	116.227	PIK3IP1	808.875	TRUE	261	31.8849	3705.89	0.0416967	enh131944-PIK3IP1
chr22	31630000	31635000	5001	*	chr22	31675000	31680000	5001	*	enh131945	intergenic	91.5361	PIK3IP1	808.875	TRUE	261	30.5925	2800.32	0.0315076	enh131945-PIK3IP1
chr22	31630000	31635000	5001	*	chr22	31675000	31680000	5001	*	enh131946	intergenic	86.5812	PIK3IP1	808.875	TRUE	261	30.5925	2648.73	0.0298021	enh131946-PIK3IP1
chr22	31635000	31640000	5001	*	chr22	31675000	31680000	5001	*	enh131947	intergenic	73.0478	PIK3IP1	808.875	TRUE	261	29.2439	2136.21	0.0240354	enh131947-PIK3IP1
chr22	31665000	31670000	5001	*	chr22	31675000	31680000	5001	*	enh131949	genic	70.5895	PIK3IP1	808.875	TRUE	261	95.6671	6753.1	0.0759822	enh131949-PIK3IP1
chr22	31685000	31690000	5001	*	chr22	31675000	31680000	5001	*	enh131950	genic	104.666	PIK3IP1	808.875	TRUE	261	94.5533	9896.55	0.111351	enh131950-PIK3IP1
chr22	31685000	31690000	5001	*	chr22	31675000	31680000	5001	*	enh131951	intergenic	74.7762	PIK3IP1	808.875	TRUE	261	94.5533	7070.34	0.0795516	enh131951-PIK3IP1
chr22	31705000	31710000	5001	*	chr22	31675000	31680000	5001	*	enh131952	intergenic	62.0699	PIK3IP1	808.875	TRUE	261	35.0041	2172.7	0.0244461	enh131952-PIK3IP1
chr22	31605000	31610000	5001	*	chr22	31720000	31725000	5001	*	enh131941	intergenic	115.866	PATZ1	1540.38	TRUE	262	15.6817	1816.97	0.0221707	enh131941-PATZ1
chr22	31685000	31690000	5001	*	chr22	31720000	31725000	5001	*	enh131950	genic	104.666	PATZ1	1540.38	TRUE	262	35.3361	3698.51	0.0451293	enh131950-PATZ1
chr22	31685000	31690000	5001	*	chr22	31720000	31725000	5001	*	enh131951	intergenic	74.7762	PATZ1	1540.38	TRUE	262	35.3361	2642.3	0.0322415	enh131951-PATZ1
chr22	31705000	31710000	5001	*	chr22	31720000	31725000	5001	*	enh131952	intergenic	62.0699	PATZ1	1540.38	TRUE	262	65.4282	4061.12	0.0495539	enh131952-PATZ1
chr22	31725000	31730000	5001	*	chr22	31720000	31725000	5001	*	enh131953	genic	61.7976	PATZ1	1540.38	TRUE	262	220.337	13616.3	0.166146	enh131953-PATZ1
chr22	31740000	31745000	5001	*	chr22	31720000	31725000	5001	*	enh131954	promoter	114.758	PATZ1	1540.38	TRUE	262	46.2827	5311.32	0.0648089	enh131954-PATZ1
chr22	31760000	31765000	5001	*	chr22	31720000	31725000	5001	*	enh131955	intergenic	67.5879	PATZ1	1540.38	TRUE	262	25.4558	1720.51	0.0209937	enh131955-PATZ1
chr22	31795000	31800000	5001	*	chr22	31720000	31725000	5001	*	enh131957	promoter	109.619	PATZ1	1540.38	TRUE	262	18.7219	2052.27	0.0250419	enh131957-PATZ1
chr22	31685000	31690000	5001	*	chr22	31730000	31735000	5001	*	enh131950	genic	104.666	PIK3IP1-AS1	38.75	TRUE	263	26.0918	2730.93	0.0341693	enh131950-PIK3IP1-AS1
chr22	31685000	31690000	5001	*	chr22	31730000	31735000	5001	*	enh131951	intergenic	74.7762	PIK3IP1-AS1	38.75	TRUE	263	26.0918	1951.04	0.0244114	enh131951-PIK3IP1-AS1
chr22	31705000	31710000	5001	*	chr22	31730000	31735000	5001	*	enh131952	intergenic	62.0699	PIK3IP1-AS1	38.75	TRUE	263	44.5248	2763.65	0.0345787	enh131952-PIK3IP1-AS1
chr22	31725000	31730000	5001	*	chr22	31730000	31735000	5001	*	enh131953	genic	61.7976	PIK3IP1-AS1	38.75	TRUE	263	170.829	10556.8	0.132086	enh131953-PIK3IP1-AS1
chr22	31740000	31745000	5001	*	chr22	31730000	31735000	5001	*	enh131954	promoter	114.758	PIK3IP1-AS1	38.75	TRUE	263	78.5101	9009.67	0.112729	enh131954-PIK3IP1-AS1
chr22	31760000	31765000	5001	*	chr22	31730000	31735000	5001	*	enh131955	intergenic	67.5879	PIK3IP1-AS1	38.75	TRUE	263	35.3773	2391.08	0.0299171	enh131955-PIK3IP1-AS1
chr22	31795000	31800000	5001	*	chr22	31730000	31735000	5001	*	enh131957	promoter	109.619	PIK3IP1-AS1	38.75	TRUE	263	31.7123	3476.27	0.0434949	enh131957-PIK3IP1-AS1
chr22	31725000	31730000	5001	*	chr22	31740000	31745000	5001	*	enh131953	genic	61.7976	LINC01521	1348.25	TRUE	264	52.375	3236.65	0.0278934	enh131953-LINC01521
chr22	31740000	31745000	5001	*	chr22	31740000	31745000	5001	*	enh131954	promoter	114.758	LINC01521	1348.25	TRUE	264	393.737	45184.5	0.3894	enh131954-LINC01521
chr22	31760000	31765000	5001	*	chr22	31740000	31745000	5001	*	enh131955	intergenic	67.5879	LINC01521	1348.25	TRUE	264	55.308	3738.16	0.0322154	enh131955-LINC01521
chr22	31770000	31775000	5001	*	chr22	31740000	31745000	5001	*	enh131956	intergenic	64.9707	LINC01521	1348.25	TRUE	264	40.4523	2628.21	0.0226499	enh131956-LINC01521
chr22	31795000	31800000	5001	*	chr22	31740000	31745000	5001	*	enh131957	promoter	109.619	LINC01521	1348.25	TRUE	264	41.0667	4501.69	0.0387955	enh131957-LINC01521
chr22	31740000	31745000	5001	*	chr22	31795000	31800000	5001	*	enh131954	promoter	114.758	DRG1	1678.12	TRUE	265	41.0667	4712.74	0.0442584	enh131954-DRG1
chr22	31760000	31765000	5001	*	chr22	31795000	31800000	5001	*	enh131955	intergenic	67.5879	DRG1	1678.12	TRUE	265	35.998	2433.03	0.0228491	enh131955-DRG1
chr22	31770000	31775000	5001	*	chr22	31795000	31800000	5001	*	enh131956	intergenic	64.9707	DRG1	1678.12	TRUE	265	47.0278	3055.43	0.0286942	enh131956-DRG1
chr22	31795000	31800000	5001	*	chr22	31795000	31800000	5001	*	enh131957	promoter	109.619	DRG1	1678.12	TRUE	265	375.596	41172.4	0.386659	enh131957-DRG1
chr22	31830000	31835000	5001	*	chr22	31795000	31800000	5001	*	enh131958	intergenic	67.1173	DRG1	1678.12	TRUE	265	32.4588	2178.55	0.0204592	enh131958-DRG1
chr22	31885000	31890000	5001	*	chr22	31795000	31800000	5001	*	enh131961	promoter	133.283	DRG1	1678.12	TRUE	265	18.2218	2428.66	0.0228081	enh131961-DRG1
chr22	31740000	31745000	5001	*	chr22	31835000	31840000	5001	*	enh131954	promoter	114.758	EIF4ENIF1	3288.62	TRUE	266	13.7616	1579.26	0.020883	enh131954-EIF4ENIF1
chr22	31795000	31800000	5001	*	chr22	31835000	31840000	5001	*	enh131957	promoter	109.619	EIF4ENIF1	3288.62	TRUE	266	24.939	2733.79	0.0361496	enh131957-EIF4ENIF1
chr22	31830000	31835000	5001	*	chr22	31835000	31840000	5001	*	enh131958	intergenic	67.1173	EIF4ENIF1	3288.62	TRUE	266	186.925	12545.9	0.165898	enh131958-EIF4ENIF1
chr22	31845000	31850000	5001	*	chr22	31835000	31840000	5001	*	enh131959	genic	65.6633	EIF4ENIF1	3288.62	TRUE	266	91.8729	6032.68	0.0797717	enh131959-EIF4ENIF1
chr22	31845000	31850000	5001	*	chr22	31835000	31840000	5001	*	enh131960	genic	62.6434	EIF4ENIF1	3288.62	TRUE	266	91.8729	5755.23	0.076103	enh131960-EIF4ENIF1
chr22	31885000	31890000	5001	*	chr22	31835000	31840000	5001	*	enh131961	promoter	133.283	EIF4ENIF1	3288.62	TRUE	266	28.3187	3774.41	0.04991	enh131961-EIF4ENIF1
chr22	31890000	31895000	5001	*	chr22	31835000	31840000	5001	*	enh131962	promoter	112.969	EIF4ENIF1	3288.62	TRUE	266	18.6554	2107.48	0.0278678	enh131962-EIF4ENIF1
chr22	32025000	32030000	5001	*	chr22	31835000	31840000	5001	*	enh131969	genic	116.89	EIF4ENIF1	3288.62	TRUE	266	13.6022	1589.96	0.0210245	enh131969-EIF4ENIF1
chr22	31885000	31890000	5001	*	chr22	31890000	31895000	5001	*	enh131961	promoter	133.283	SFI1	2639.88	TRUE	267	197.349	26303.2	0.190444	enh131961-SFI1
chr22	31890000	31895000	5001	*	chr22	31890000	31895000	5001	*	enh131962	promoter	112.969	SFI1	2639.88	TRUE	267	433.355	48955.6	0.354455	enh131962-SFI1
chr22	31920000	31925000	5001	*	chr22	31890000	31895000	5001	*	enh131963	genic	74.3828	SFI1	2639.88	TRUE	267	45.9522	3418.05	0.0247478	enh131963-SFI1
chr22	31955000	31960000	5001	*	chr22	32010000	32015000	5001	*	enh131965	genic	66.9144	PISD	3907.38	TRUE	268	53.0647	3550.8	0.0309159	enh131965-PISD
chr22	31965000	31970000	5001	*	chr22	32010000	32015000	5001	*	enh131966	genic	62.7567	PISD	3907.38	TRUE	268	40.3783	2534.01	0.022063	enh131966-PISD
chr22	31975000	31980000	5001	*	chr22	32010000	32015000	5001	*	enh131967	genic	79.2942	PISD	3907.38	TRUE	268	54.4316	4316.11	0.0375793	enh131967-PISD
chr22	32010000	32015000	5001	*	chr22	32010000	32015000	5001	*	enh131968	genic	81.7139	PISD	3907.38	TRUE	268	524.352	42846.9	0.373057	enh131968-PISD
chr22	32025000	32030000	5001	*	chr22	32010000	32015000	5001	*	enh131969	genic	116.89	PISD	3907.38	TRUE	268	64.5337	7543.34	0.065678	enh131969-PISD
chr22	32030000	32035000	5001	*	chr22	32010000	32015000	5001	*	enh131970	genic	122.294	PISD	3907.38	TRUE	268	38.4522	4702.49	0.0409434	enh131970-PISD
chr22	32040000	32045000	5001	*	chr22	32075000	32080000	5001	*	enh131971	genic	85.5598	PRR14L	3583.5	TRUE	269	33.1959	2840.23	0.0257302	enh131971-PRR14L
chr22	32055000	32060000	5001	*	chr22	32075000	32080000	5001	*	enh131972	genic	74.9166	PRR14L	3583.5	TRUE	269	44.1595	3308.28	0.0299703	enh131972-PRR14L
chr22	32055000	32060000	5001	*	chr22	32075000	32080000	5001	*	enh131973	promoter	92.5034	PRR14L	3583.5	TRUE	269	44.1595	4084.9	0.0370058	enh131973-PRR14L
chr22	32060000	32065000	5001	*	chr22	32075000	32080000	5001	*	enh131974	intergenic	72.5537	PRR14L	3583.5	TRUE	269	54.3228	3941.32	0.0357051	enh131974-PRR14L
chr22	32070000	32075000	5001	*	chr22	32075000	32080000	5001	*	enh131975	intergenic	74.2245	PRR14L	3583.5	TRUE	269	173.672	12890.7	0.116779	enh131975-PRR14L
chr22	32070000	32075000	5001	*	chr22	32075000	32080000	5001	*	enh131976	intergenic	94.0814	PRR14L	3583.5	TRUE	269	173.672	16339.3	0.14802	enh131976-PRR14L
chr22	32085000	32090000	5001	*	chr22	32075000	32080000	5001	*	enh131977	genic	77.4419	PRR14L	3583.5	TRUE	269	94.2515	7299.01	0.066123	enh131977-PRR14L
chr22	32090000	32095000	5001	*	chr22	32075000	32080000	5001	*	enh131978	genic	60.4898	PRR14L	3583.5	TRUE	269	55.7512	3372.38	0.030551	enh131978-PRR14L
chr22	32135000	32140000	5001	*	chr22	32075000	32080000	5001	*	enh131980	genic	85.5318	PRR14L	3583.5	TRUE	269	26.5551	2271.31	0.0205762	enh131980-PRR14L
chr22	32145000	32150000	5001	*	chr22	32075000	32080000	5001	*	enh131981	promoter	115.576	PRR14L	3583.5	TRUE	269	22.8775	2644.1	0.0239534	enh131981-PRR14L
chr22	32150000	32155000	5001	*	chr22	32075000	32080000	5001	*	enh131982	promoter	119.257	PRR14L	3583.5	TRUE	269	19.0421	2270.9	0.0205725	enh131982-PRR14L
chr22	32135000	32140000	5001	*	chr22	32150000	32155000	5001	*	enh131980	genic	85.5318	DEPDC5	3272.38	TRUE	270	60.4813	5173.07	0.0358756	enh131980-DEPDC5
chr22	32145000	32150000	5001	*	chr22	32150000	32155000	5001	*	enh131981	promoter	115.576	DEPDC5	3272.38	TRUE	270	144.871	16743.7	0.116119	enh131981-DEPDC5
chr22	32150000	32155000	5001	*	chr22	32150000	32155000	5001	*	enh131982	promoter	119.257	DEPDC5	3272.38	TRUE	270	444.895	53056.8	0.367952	enh131982-DEPDC5
chr22	32185000	32190000	5001	*	chr22	32150000	32155000	5001	*	enh131984	genic	70.9194	DEPDC5	3272.38	TRUE	270	43.3702	3075.79	0.0213308	enh131984-DEPDC5
chr22	32185000	32190000	5001	*	chr22	32150000	32155000	5001	*	enh131985	genic	70.1759	DEPDC5	3272.38	TRUE	270	43.3702	3043.54	0.0211072	enh131985-DEPDC5
chr22	32265000	32270000	5001	*	chr22	32325000	32330000	5001	*	enh131989	genic	77.5179	C22orf24	2003.5	TRUE	271	26.7465	2073.34	0.0215756	enh131989-C22orf24
chr22	32285000	32290000	5001	*	chr22	32325000	32330000	5001	*	enh131991	genic	63.8338	C22orf24	2003.5	TRUE	271	37.0293	2363.72	0.0245974	enh131991-C22orf24
chr22	32310000	32315000	5001	*	chr22	32325000	32330000	5001	*	enh131992	intergenic	90.9117	C22orf24	2003.5	TRUE	271	73.3157	6665.25	0.06936	enh131992-C22orf24
chr22	32315000	32320000	5001	*	chr22	32325000	32330000	5001	*	enh131993	intergenic	89.2969	C22orf24	2003.5	TRUE	271	106.9	9545.81	0.0993357	enh131993-C22orf24
chr22	32330000	32335000	5001	*	chr22	32325000	32330000	5001	*	enh131994	genic	64.203	C22orf24	2003.5	TRUE	271	211.261	13563.6	0.141145	enh131994-C22orf24
chr22	32340000	32345000	5001	*	chr22	32325000	32330000	5001	*	enh131995	promoter	120.705	C22orf24	2003.5	TRUE	271	46.5327	5616.72	0.0584488	enh131995-C22orf24
chr22	32240000	32245000	5001	*	chr22	32340000	32345000	5001	*	enh131988	genic	81.2769	YWHAH	2370	TRUE	272	34.0719	2769.25	0.0209253	enh131988-YWHAH
chr22	32310000	32315000	5001	*	chr22	32340000	32345000	5001	*	enh131992	intergenic	90.9117	YWHAH	2370	TRUE	272	57.5219	5229.42	0.0395151	enh131992-YWHAH
chr22	32315000	32320000	5001	*	chr22	32340000	32345000	5001	*	enh131993	intergenic	89.2969	YWHAH	2370	TRUE	272	49.4247	4413.47	0.0333495	enh131993-YWHAH
chr22	32330000	32335000	5001	*	chr22	32340000	32345000	5001	*	enh131994	genic	64.203	YWHAH	2370	TRUE	272	79.1821	5083.73	0.0384142	enh131994-YWHAH
chr22	32340000	32345000	5001	*	chr22	32340000	32345000	5001	*	enh131995	promoter	120.705	YWHAH	2370	TRUE	272	387.243	46742.1	0.353198	enh131995-YWHAH
chr22	32350000	32355000	5001	*	chr22	32340000	32345000	5001	*	enh131996	genic	68.135	YWHAH	2370	TRUE	272	64.0254	4362.37	0.0329634	enh131996-YWHAH
chr22	32370000	32375000	5001	*	chr22	32435000	32440000	5001	*	enh131999	intergenic	68.8055	SLC5A1	369.125	TRUE	273	25.7883	1774.38	0.0237281	enh131999-SLC5A1
chr22	32415000	32420000	5001	*	chr22	32435000	32440000	5001	*	enh132000	intergenic	70.2922	SLC5A1	369.125	TRUE	273	46.9873	3302.84	0.0441677	enh132000-SLC5A1
chr22	32430000	32435000	5001	*	chr22	32435000	32440000	5001	*	enh132001	intergenic	65.3572	SLC5A1	369.125	TRUE	273	144.718	9458.39	0.126484	enh132001-SLC5A1
chr22	32440000	32445000	5001	*	chr22	32435000	32440000	5001	*	enh132002	genic	58.481	SLC5A1	369.125	TRUE	273	167.603	9801.62	0.131073	enh132002-SLC5A1
chr22	32445000	32450000	5001	*	chr22	32435000	32440000	5001	*	enh132003	genic	75.0728	SLC5A1	369.125	TRUE	273	83.6167	6277.34	0.0839445	enh132003-SLC5A1
chr22	32475000	32480000	5001	*	chr22	32435000	32440000	5001	*	enh132004	genic	61.8421	SLC5A1	369.125	TRUE	273	34.1519	2112.02	0.0282433	enh132004-SLC5A1
chr22	32520000	32525000	5001	*	chr22	32515000	32520000	5001	*	enh132005	genic	69.533	AP1B1P1	109.875	TRUE	274	112.853	7846.99	0.103489	enh132005-AP1B1P1
chr22	32525000	32530000	5001	*	chr22	32515000	32520000	5001	*	enh132006	genic	58.7823	AP1B1P1	109.875	TRUE	274	84.2387	4951.75	0.0653054	enh132006-AP1B1P1
chr22	32530000	32535000	5001	*	chr22	32515000	32520000	5001	*	enh132007	intergenic	68.1414	AP1B1P1	109.875	TRUE	274	45.2462	3083.14	0.0406615	enh132007-AP1B1P1
chr22	32530000	32535000	5001	*	chr22	32515000	32520000	5001	*	enh132008	intergenic	106.04	AP1B1P1	109.875	TRUE	274	45.2462	4797.91	0.0632765	enh132008-AP1B1P1
chr22	32545000	32550000	5001	*	chr22	32515000	32520000	5001	*	enh132011	genic	83.2738	AP1B1P1	109.875	TRUE	274	22.5089	1874.4	0.0247203	enh132011-AP1B1P1
chr22	32610000	32615000	5001	*	chr22	32515000	32520000	5001	*	enh132015	genic	88.2387	AP1B1P1	109.875	TRUE	274	19.3843	1710.45	0.022558	enh132015-AP1B1P1
chr22	32805000	32810000	5001	*	chr22	32515000	32520000	5001	*	enh132022	promoter	96.0134	AP1B1P1	109.875	TRUE	274	15.8169	1518.64	0.0200283	enh132022-AP1B1P1
chr22	32870000	32875000	5001	*	chr22	32515000	32520000	5001	*	enh132026	promoter	123.21	AP1B1P1	109.875	TRUE	274	20.0063	2464.98	0.032509	enh132026-AP1B1P1
chr22	32525000	32530000	5001	*	chr22	32545000	32550000	5001	*	enh132006	genic	58.7823	C22orf42	222.375	TRUE	275	43.7618	2572.42	0.0220371	enh132006-C22orf42
chr22	32530000	32535000	5001	*	chr22	32545000	32550000	5001	*	enh132007	intergenic	68.1414	C22orf42	222.375	TRUE	275	61.6653	4201.96	0.0359969	enh132007-C22orf42
chr22	32530000	32535000	5001	*	chr22	32545000	32550000	5001	*	enh132008	intergenic	106.04	C22orf42	222.375	TRUE	275	61.6653	6538.99	0.0560175	enh132008-C22orf42
chr22	32535000	32540000	5001	*	chr22	32545000	32550000	5001	*	enh132009	intergenic	69.257	C22orf42	222.375	TRUE	275	52.2631	3619.58	0.0310078	enh132009-C22orf42
chr22	32540000	32545000	5001	*	chr22	32545000	32550000	5001	*	enh132010	intergenic	81.0399	C22orf42	222.375	TRUE	275	107.834	8738.88	0.0748633	enh132010-C22orf42
chr22	32545000	32550000	5001	*	chr22	32545000	32550000	5001	*	enh132011	genic	83.2738	C22orf42	222.375	TRUE	275	381.467	31766.2	0.272131	enh132011-C22orf42
chr22	32560000	32565000	5001	*	chr22	32545000	32550000	5001	*	enh132012	intergenic	64.333	C22orf42	222.375	TRUE	275	66.6806	4289.77	0.0367491	enh132012-C22orf42
chr22	32595000	32600000	5001	*	chr22	32545000	32550000	5001	*	enh132013	intergenic	77.154	C22orf42	222.375	TRUE	275	38.1887	2946.41	0.025241	enh132013-C22orf42
chr22	32520000	32525000	5001	*	chr22	32585000	32590000	5001	*	enh132005	genic	69.533	RFPL2	6.5	TRUE	276	32.5569	2263.78	0.0345251	enh132005-RFPL2
chr22	32530000	32535000	5001	*	chr22	32585000	32590000	5001	*	enh132008	intergenic	106.04	RFPL2	6.5	TRUE	276	18.6797	1980.79	0.0302093	enh132008-RFPL2
chr22	32535000	32540000	5001	*	chr22	32585000	32590000	5001	*	enh132009	intergenic	69.257	RFPL2	6.5	TRUE	276	34.4216	2383.94	0.0363577	enh132009-RFPL2
chr22	32540000	32545000	5001	*	chr22	32585000	32590000	5001	*	enh132010	intergenic	81.0399	RFPL2	6.5	TRUE	276	26.842	2175.27	0.0331753	enh132010-RFPL2
chr22	32545000	32550000	5001	*	chr22	32585000	32590000	5001	*	enh132011	genic	83.2738	RFPL2	6.5	TRUE	276	29.685	2471.98	0.0377005	enh132011-RFPL2
chr22	32560000	32565000	5001	*	chr22	32585000	32590000	5001	*	enh132012	intergenic	64.333	RFPL2	6.5	TRUE	276	51.1207	3288.75	0.0501571	enh132012-RFPL2
chr22	32595000	32600000	5001	*	chr22	32585000	32590000	5001	*	enh132013	intergenic	77.154	RFPL2	6.5	TRUE	276	95.6908	7382.93	0.112598	enh132013-RFPL2
chr22	32600000	32605000	5001	*	chr22	32585000	32590000	5001	*	enh132014	intergenic	64.9123	RFPL2	6.5	TRUE	276	49.3932	3206.23	0.0488985	enh132014-RFPL2
chr22	32610000	32615000	5001	*	chr22	32585000	32590000	5001	*	enh132015	genic	88.2387	RFPL2	6.5	TRUE	276	29.5815	2610.24	0.039809	enh132015-RFPL2
chr22	32620000	32625000	5001	*	chr22	32585000	32590000	5001	*	enh132016	genic	64.776	RFPL2	6.5	TRUE	276	28.8839	1870.98	0.0285345	enh132016-RFPL2
chr22	32650000	32655000	5001	*	chr22	32585000	32590000	5001	*	enh132017	promoter	70.3533	RFPL2	6.5	TRUE	276	23.1426	1628.16	0.0248312	enh132017-RFPL2
chr22	32660000	32665000	5001	*	chr22	32585000	32590000	5001	*	enh132018	intergenic	63.6678	RFPL2	6.5	TRUE	276	23.9192	1522.88	0.0232256	enh132018-RFPL2
chr22	32530000	32535000	5001	*	chr22	32610000	32615000	5001	*	enh132008	intergenic	106.04	SLC5A4	387.875	TRUE	277	26.6452	2825.45	0.0251445	enh132008-SLC5A4
chr22	32535000	32540000	5001	*	chr22	32610000	32615000	5001	*	enh132009	intergenic	69.257	SLC5A4	387.875	TRUE	277	42.0856	2914.72	0.0259389	enh132009-SLC5A4
chr22	32540000	32545000	5001	*	chr22	32610000	32615000	5001	*	enh132010	intergenic	81.0399	SLC5A4	387.875	TRUE	277	30.2274	2449.63	0.0217999	enh132010-SLC5A4
chr22	32595000	32600000	5001	*	chr22	32610000	32615000	5001	*	enh132013	intergenic	77.154	SLC5A4	387.875	TRUE	277	51.1859	3949.2	0.035145	enh132013-SLC5A4
chr22	32600000	32605000	5001	*	chr22	32610000	32615000	5001	*	enh132014	intergenic	64.9123	SLC5A4	387.875	TRUE	277	81.9958	5322.54	0.0473667	enh132014-SLC5A4
chr22	32610000	32615000	5001	*	chr22	32610000	32615000	5001	*	enh132015	genic	88.2387	SLC5A4	387.875	TRUE	277	459.466	40542.7	0.3608	enh132015-SLC5A4
chr22	32620000	32625000	5001	*	chr22	32610000	32615000	5001	*	enh132016	genic	64.776	SLC5A4	387.875	TRUE	277	65.5465	4245.84	0.0377849	enh132016-SLC5A4
chr22	32750000	32755000	5001	*	chr22	32750000	32755000	5001	*	enh132019	promoter	57.6417	RFPL3	43.625	TRUE	278	464.259	26760.7	0.382571	enh132019-RFPL3
chr22	32770000	32775000	5001	*	chr22	32750000	32755000	5001	*	enh132020	genic	63.2439	RFPL3	43.625	TRUE	278	51.589	3262.69	0.0466434	enh132020-RFPL3
chr22	32800000	32805000	5001	*	chr22	32750000	32755000	5001	*	enh132021	genic	92.6397	RFPL3	43.625	TRUE	278	16.7337	1550.2	0.0221617	enh132021-RFPL3
chr22	32805000	32810000	5001	*	chr22	32750000	32755000	5001	*	enh132022	promoter	96.0134	RFPL3	43.625	TRUE	278	15.8082	1517.8	0.0216985	enh132022-RFPL3
chr22	32750000	32755000	5001	*	chr22	32755000	32760000	5001	*	enh132019	promoter	57.6417	RFPL3S	47	TRUE	279	165.031	9512.64	0.174424	enh132019-RFPL3S
chr22	32770000	32775000	5001	*	chr22	32755000	32760000	5001	*	enh132020	genic	63.2439	RFPL3S	47	TRUE	279	54.2816	3432.98	0.0629471	enh132020-RFPL3S
chr22	32800000	32805000	5001	*	chr22	32755000	32760000	5001	*	enh132021	genic	92.6397	RFPL3S	47	TRUE	279	21.3138	1974.51	0.0362046	enh132021-RFPL3S
chr22	32805000	32810000	5001	*	chr22	32755000	32760000	5001	*	enh132022	promoter	96.0134	RFPL3S	47	TRUE	279	16.6333	1597.02	0.0292829	enh132022-RFPL3S
chr22	32865000	32870000	5001	*	chr22	32755000	32760000	5001	*	enh132025	intergenic	68.6172	RFPL3S	47	TRUE	279	18.3056	1256.08	0.0230315	enh132025-RFPL3S
chr22	32870000	32875000	5001	*	chr22	32755000	32760000	5001	*	enh132026	promoter	123.21	RFPL3S	47	TRUE	279	12.1558	1497.71	0.0274621	enh132026-RFPL3S
chr22	32750000	32755000	5001	*	chr22	32770000	32775000	5001	*	enh132019	promoter	57.6417	LOC339666	88.875	TRUE	280	51.589	2973.68	0.0407417	enh132019-LOC339666
chr22	32770000	32775000	5001	*	chr22	32770000	32775000	5001	*	enh132020	genic	63.2439	LOC339666	88.875	TRUE	280	365.536	23117.9	0.316734	enh132020-LOC339666
chr22	32800000	32805000	5001	*	chr22	32770000	32775000	5001	*	enh132021	genic	92.6397	LOC339666	88.875	TRUE	280	26.8993	2491.95	0.0341416	enh132021-LOC339666
chr22	32805000	32810000	5001	*	chr22	32770000	32775000	5001	*	enh132022	promoter	96.0134	LOC339666	88.875	TRUE	280	23.522	2258.43	0.0309422	enh132022-LOC339666
chr22	32870000	32875000	5001	*	chr22	32770000	32775000	5001	*	enh132026	promoter	123.21	LOC339666	88.875	TRUE	280	18.0949	2229.47	0.0305455	enh132026-LOC339666
chr22	32595000	32600000	5001	*	chr22	32780000	32785000	5001	*	enh132013	intergenic	77.154	RTCB	2251.38	TRUE	281	15.0608	1162	0.0207198	enh132013-RTCB
chr22	32750000	32755000	5001	*	chr22	32780000	32785000	5001	*	enh132019	promoter	57.6417	RTCB	2251.38	TRUE	281	29.0315	1673.42	0.0298391	enh132019-RTCB
chr22	32770000	32775000	5001	*	chr22	32780000	32785000	5001	*	enh132020	genic	63.2439	RTCB	2251.38	TRUE	281	85.8089	5426.89	0.0967677	enh132020-RTCB
chr22	32800000	32805000	5001	*	chr22	32780000	32785000	5001	*	enh132021	genic	92.6397	RTCB	2251.38	TRUE	281	40.2289	3726.8	0.0664531	enh132021-RTCB
chr22	32805000	32810000	5001	*	chr22	32780000	32785000	5001	*	enh132022	promoter	96.0134	RTCB	2251.38	TRUE	281	36.1038	3466.44	0.0618107	enh132022-RTCB
chr22	32865000	32870000	5001	*	chr22	32780000	32785000	5001	*	enh132025	intergenic	68.6172	RTCB	2251.38	TRUE	281	19.2481	1320.75	0.0235506	enh132025-RTCB
chr22	32870000	32875000	5001	*	chr22	32780000	32785000	5001	*	enh132026	promoter	123.21	RTCB	2251.38	TRUE	281	16.7145	2059.39	0.0367214	enh132026-RTCB
chr22	32800000	32805000	5001	*	chr22	32805000	32810000	5001	*	enh132021	genic	92.6397	BPIFC	203	TRUE	282	121.167	11224.9	0.103573	enh132021-BPIFC
chr22	32805000	32810000	5001	*	chr22	32805000	32810000	5001	*	enh132022	promoter	96.0134	BPIFC	203	TRUE	282	366.258	35165.7	0.324478	enh132022-BPIFC
chr22	32850000	32855000	5001	*	chr22	32805000	32810000	5001	*	enh132024	promoter	64.4365	BPIFC	203	TRUE	282	38.0498	2451.8	0.0226231	enh132024-BPIFC
chr22	32865000	32870000	5001	*	chr22	32805000	32810000	5001	*	enh132025	intergenic	68.6172	BPIFC	203	TRUE	282	33.2646	2282.52	0.0210611	enh132025-BPIFC
chr22	32870000	32875000	5001	*	chr22	32805000	32810000	5001	*	enh132026	promoter	123.21	BPIFC	203	TRUE	282	32.2448	3972.88	0.0366583	enh132026-BPIFC
chr22	32800000	32805000	5001	*	chr22	32870000	32875000	5001	*	enh132021	genic	92.6397	FBXO7	2562.5	TRUE	283	25.4497	2357.66	0.0209458	enh132021-FBXO7
chr22	32805000	32810000	5001	*	chr22	32870000	32875000	5001	*	enh132022	promoter	96.0134	FBXO7	2562.5	TRUE	283	32.2448	3095.93	0.0275048	enh132022-FBXO7
chr22	32850000	32855000	5001	*	chr22	32870000	32875000	5001	*	enh132024	promoter	64.4365	FBXO7	2562.5	TRUE	283	42.0428	2709.09	0.024068	enh132024-FBXO7
chr22	32865000	32870000	5001	*	chr22	32870000	32875000	5001	*	enh132025	intergenic	68.6172	FBXO7	2562.5	TRUE	283	129.596	8892.52	0.0790027	enh132025-FBXO7
chr22	32870000	32875000	5001	*	chr22	32870000	32875000	5001	*	enh132026	promoter	123.21	FBXO7	2562.5	TRUE	283	296.826	36572	0.324912	enh132026-FBXO7
chr22	32870000	32875000	5001	*	chr22	32905000	32910000	5001	*	enh132026	promoter	123.21	SYN3	4673	TRUE	284	25.0536	3086.85	0.0471353	enh132026-SYN3
chr22	32925000	32930000	5001	*	chr22	32905000	32910000	5001	*	enh132027	genic	68.3716	SYN3	4673	TRUE	284	27.3518	1870.08	0.0285556	enh132027-SYN3
chr22	32925000	32930000	5001	*	chr22	32905000	32910000	5001	*	enh132028	genic	64.3446	SYN3	4673	TRUE	284	27.3518	1759.94	0.0268737	enh132028-SYN3
chr22	32925000	32930000	5001	*	chr22	32905000	32910000	5001	*	enh132029	genic	79.3641	SYN3	4673	TRUE	284	27.3518	2170.75	0.0331467	enh132029-SYN3
chr22	32935000	32940000	5001	*	chr22	32905000	32910000	5001	*	enh132031	genic	88.7345	SYN3	4673	TRUE	284	18.0074	1597.88	0.0243992	enh132031-SYN3
chr22	33195000	33200000	5001	*	chr22	32905000	32910000	5001	*	enh132059	promoter	91.7305	SYN3	4673	TRUE	284	26.7315	2452.1	0.0374428	enh132059-SYN3
chr22	33195000	33200000	5001	*	chr22	32905000	32910000	5001	*	enh132060	genic	65.8351	SYN3	4673	TRUE	284	26.7315	1759.87	0.0268728	enh132060-SYN3
chr22	32925000	32930000	5001	*	chr22	33195000	33200000	5001	*	enh132027	genic	68.3716	TIMP3	719.375	TRUE	285	52.1397	3564.87	0.0241576	enh132027-TIMP3
chr22	32925000	32930000	5001	*	chr22	33195000	33200000	5001	*	enh132028	genic	64.3446	TIMP3	719.375	TRUE	285	52.1397	3354.91	0.0227347	enh132028-TIMP3
chr22	32925000	32930000	5001	*	chr22	33195000	33200000	5001	*	enh132029	genic	79.3641	TIMP3	719.375	TRUE	285	52.1397	4138.02	0.0280415	enh132029-TIMP3
chr22	33045000	33050000	5001	*	chr22	33195000	33200000	5001	*	enh132042	genic	89.2586	TIMP3	719.375	TRUE	285	34.6716	3094.73	0.0209716	enh132042-TIMP3
chr22	33190000	33195000	5001	*	chr22	33195000	33200000	5001	*	enh132058	genic	69.3616	TIMP3	719.375	TRUE	285	148.124	10274.2	0.0696234	enh132058-TIMP3
chr22	33195000	33200000	5001	*	chr22	33195000	33200000	5001	*	enh132059	promoter	91.7305	TIMP3	719.375	TRUE	285	319.897	29344.3	0.198853	enh132059-TIMP3
chr22	33195000	33200000	5001	*	chr22	33195000	33200000	5001	*	enh132060	genic	65.8351	TIMP3	719.375	TRUE	285	319.897	21060.4	0.142717	enh132060-TIMP3
chr22	33205000	33210000	5001	*	chr22	33195000	33200000	5001	*	enh132061	genic	66.971	TIMP3	719.375	TRUE	285	74.343	4978.83	0.0337393	enh132061-TIMP3
chr22	33210000	33215000	5001	*	chr22	33195000	33200000	5001	*	enh132062	genic	74.0822	TIMP3	719.375	TRUE	285	61.7537	4574.85	0.0310017	enh132062-TIMP3
chr22	33415000	33420000	5001	*	chr22	33500000	33505000	5001	*	enh132071	intergenic	59.8188	LINC01640	27.125	TRUE	286	17.1338	1024.92	0.023754	enh132071-LINC01640
chr22	33500000	33505000	5001	*	chr22	33500000	33505000	5001	*	enh132073	intergenic	57.2463	LINC01640	27.125	TRUE	286	452.555	25907.1	0.600433	enh132073-LINC01640
chr22	33355000	33360000	5001	*	chr22	33665000	33670000	5001	*	enh132067	genic	60.6664	LARGE1	2106.12	TRUE	287	5.23752	317.742	0.0208325	enh132067-LARGE1
chr22	33445000	33450000	5001	*	chr22	33665000	33670000	5001	*	enh132072	intergenic	60.9303	LARGE1	2106.12	TRUE	287	8.85662	539.636	0.0353808	enh132072-LARGE1
chr22	33595000	33600000	5001	*	chr22	33665000	33670000	5001	*	enh132074	intergenic	61.9899	LARGE1	2106.12	TRUE	287	6.2256	385.924	0.0253028	enh132074-LARGE1
chr22	33605000	33610000	5001	*	chr22	33665000	33670000	5001	*	enh132075	intergenic	60.3435	LARGE1	2106.12	TRUE	287	12.1432	732.761	0.0480429	enh132075-LARGE1
chr22	33695000	33700000	5001	*	chr22	33665000	33670000	5001	*	enh132076	genic	60.6485	LARGE1	2106.12	TRUE	287	15.1108	916.447	0.0600861	enh132076-LARGE1
chr22	33975000	33980000	5001	*	chr22	33665000	33670000	5001	*	enh132077	genic	57.9565	LARGE1	2106.12	TRUE	287	9.59865	556.304	0.0364736	enh132077-LARGE1
chr22	34245000	34250000	5001	*	chr22	33665000	33670000	5001	*	enh132078	genic	70.3423	LARGE1	2106.12	TRUE	287	5.00359	351.964	0.0230762	enh132078-LARGE1
chr22	34475000	34480000	5001	*	chr22	33665000	33670000	5001	*	enh132083	intergenic	100.944	LARGE1	2106.12	TRUE	287	3.44824	348.081	0.0228216	enh132083-LARGE1
chr22	35550000	35555000	5001	*	chr22	33665000	33670000	5001	*	enh132091	genic	58.466	LARGE1	2106.12	TRUE	287	7.96256	465.539	0.0305227	enh132091-LARGE1
chr22	33500000	33505000	5001	*	chr22	34120000	34125000	5001	*	enh132073	intergenic	57.2463	LARGE-AS1	66.25	TRUE	288	4.22701	241.981	0.028437	enh132073-LARGE-AS1
chr22	33695000	33700000	5001	*	chr22	34120000	34125000	5001	*	enh132076	genic	60.6485	LARGE-AS1	66.25	TRUE	288	3.56485	216.203	0.0254076	enh132076-LARGE-AS1
chr22	33975000	33980000	5001	*	chr22	34120000	34125000	5001	*	enh132077	genic	57.9565	LARGE-AS1	66.25	TRUE	288	6.86885	398.094	0.0467831	enh132077-LARGE-AS1
chr22	34245000	34250000	5001	*	chr22	34120000	34125000	5001	*	enh132078	genic	70.3423	LARGE-AS1	66.25	TRUE	288	8.52523	599.685	0.0704735	enh132078-LARGE-AS1
chr22	34260000	34265000	5001	*	chr22	34120000	34125000	5001	*	enh132079	genic	58.6871	LARGE-AS1	66.25	TRUE	288	5.88708	345.495	0.0406018	enh132079-LARGE-AS1
chr22	34315000	34320000	5001	*	chr22	34120000	34125000	5001	*	enh132080	promoter	94.6917	LARGE-AS1	66.25	TRUE	288	3.53497	334.733	0.039337	enh132080-LARGE-AS1
chr22	34450000	34455000	5001	*	chr22	34120000	34125000	5001	*	enh132082	intergenic	60.9213	LARGE-AS1	66.25	TRUE	288	4.01524	244.614	0.0287464	enh132082-LARGE-AS1
chr22	34475000	34480000	5001	*	chr22	34120000	34125000	5001	*	enh132083	intergenic	100.944	LARGE-AS1	66.25	TRUE	288	7.05024	711.681	0.0836351	enh132083-LARGE-AS1
chr22	34490000	34495000	5001	*	chr22	34120000	34125000	5001	*	enh132085	intergenic	70.9056	LARGE-AS1	66.25	TRUE	288	2.9123	206.499	0.0242672	enh132085-LARGE-AS1
chr22	34500000	34505000	5001	*	chr22	34120000	34125000	5001	*	enh132087	intergenic	60.6546	LARGE-AS1	66.25	TRUE	288	3.23468	196.198	0.0230568	enh132087-LARGE-AS1
chr22	35545000	35550000	5001	*	chr22	34120000	34125000	5001	*	enh132090	genic	59.0189	LARGE-AS1	66.25	TRUE	288	3.98964	235.464	0.0276712	enh132090-LARGE-AS1
chr22	35620000	35625000	5001	*	chr22	34120000	34125000	5001	*	enh132093	genic	65.4871	LARGE-AS1	66.25	TRUE	288	3.35218	219.524	0.025798	enh132093-LARGE-AS1
chr22	35735000	35740000	5001	*	chr22	34120000	34125000	5001	*	enh132103	genic	65.6867	LARGE-AS1	66.25	TRUE	288	3.02584	198.757	0.0233575	enh132103-LARGE-AS1
chr22	35985000	35990000	5001	*	chr22	34120000	34125000	5001	*	enh132135	intergenic	88.4328	LARGE-AS1	66.25	TRUE	288	2.05574	181.795	0.0213641	enh132135-LARGE-AS1
chr22	30685000	30690000	5001	*	chr22	35150000	35155000	5001	*	enh131870	promoter	100.848	ISX-AS1	649.25	TRUE	289	1.62184	163.559	0.024287	enh131870-ISX-AS1
chr22	32940000	32945000	5001	*	chr22	35150000	35155000	5001	*	enh132032	genic	71.0149	ISX-AS1	649.25	TRUE	289	1.99875	141.941	0.0210769	enh132032-ISX-AS1
chr22	33050000	33055000	5001	*	chr22	35150000	35155000	5001	*	enh132043	genic	58.442	ISX-AS1	649.25	TRUE	289	3.68475	215.344	0.0319765	enh132043-ISX-AS1
chr22	33395000	33400000	5001	*	chr22	35150000	35155000	5001	*	enh132069	genic	69.0417	ISX-AS1	649.25	TRUE	289	2.06005	142.229	0.0211197	enh132069-ISX-AS1
chr22	33595000	33600000	5001	*	chr22	35150000	35155000	5001	*	enh132074	intergenic	61.9899	ISX-AS1	649.25	TRUE	289	2.86167	177.395	0.0263414	enh132074-ISX-AS1
chr22	33975000	33980000	5001	*	chr22	35150000	35155000	5001	*	enh132077	genic	57.9565	ISX-AS1	649.25	TRUE	289	3.0885	178.998	0.0265795	enh132077-ISX-AS1
chr22	34245000	34250000	5001	*	chr22	35150000	35155000	5001	*	enh132078	genic	70.3423	ISX-AS1	649.25	TRUE	289	4.47215	314.581	0.0467123	enh132078-ISX-AS1
chr22	34350000	34355000	5001	*	chr22	35150000	35155000	5001	*	enh132081	intergenic	54.9938	ISX-AS1	649.25	TRUE	289	2.93526	161.421	0.0239695	enh132081-ISX-AS1
chr22	34475000	34480000	5001	*	chr22	35150000	35155000	5001	*	enh132083	intergenic	100.944	ISX-AS1	649.25	TRUE	289	2.4656	248.888	0.0369575	enh132083-ISX-AS1
chr22	35545000	35550000	5001	*	chr22	35150000	35155000	5001	*	enh132090	genic	59.0189	ISX-AS1	649.25	TRUE	289	5.23219	308.798	0.0458536	enh132090-ISX-AS1
chr22	35550000	35555000	5001	*	chr22	35150000	35155000	5001	*	enh132091	genic	58.466	ISX-AS1	649.25	TRUE	289	6.83217	399.449	0.0593144	enh132091-ISX-AS1
chr22	35595000	35600000	5001	*	chr22	35150000	35155000	5001	*	enh132092	genic	60.2428	ISX-AS1	649.25	TRUE	289	3.10879	187.282	0.0278097	enh132092-ISX-AS1
chr22	35625000	35630000	5001	*	chr22	35150000	35155000	5001	*	enh132094	promoter	58.9474	ISX-AS1	649.25	TRUE	289	2.68615	158.342	0.0235122	enh132094-ISX-AS1
chr22	34315000	34320000	5001	*	chr22	35460000	35465000	5001	*	enh132080	promoter	94.6917	ISX	77.5	TRUE	290	2.96216	280.492	0.0214202	enh132080-ISX
chr22	34475000	34480000	5001	*	chr22	35460000	35465000	5001	*	enh132083	intergenic	100.944	ISX	77.5	TRUE	290	2.9539	298.179	0.022771	enh132083-ISX
chr22	35545000	35550000	5001	*	chr22	35460000	35465000	5001	*	enh132090	genic	59.0189	ISX	77.5	TRUE	290	13.3726	789.236	0.0602714	enh132090-ISX
chr22	35550000	35555000	5001	*	chr22	35460000	35465000	5001	*	enh132091	genic	58.466	ISX	77.5	TRUE	290	10.9137	638.078	0.0487279	enh132091-ISX
chr22	35595000	35600000	5001	*	chr22	35460000	35465000	5001	*	enh132092	genic	60.2428	ISX	77.5	TRUE	290	11.5873	698.049	0.0533077	enh132092-ISX
chr22	35625000	35630000	5001	*	chr22	35460000	35465000	5001	*	enh132094	promoter	58.9474	ISX	77.5	TRUE	290	7.86654	463.713	0.0354122	enh132094-ISX
chr22	35720000	35725000	5001	*	chr22	35460000	35465000	5001	*	enh132100	genic	91.3067	ISX	77.5	TRUE	290	4.46775	407.936	0.0311527	enh132100-ISX
chr22	35745000	35750000	5001	*	chr22	35460000	35465000	5001	*	enh132104	intergenic	99.9726	ISX	77.5	TRUE	290	2.81959	281.882	0.0215264	enh132104-ISX
chr22	35745000	35750000	5001	*	chr22	35460000	35465000	5001	*	enh132105	intergenic	122.361	ISX	77.5	TRUE	290	2.81959	345.009	0.0263472	enh132105-ISX
chr22	34315000	34320000	5001	*	chr22	35515000	35520000	5001	*	enh132080	promoter	94.6917	LINC01399	428	TRUE	291	6.50891	616.339	0.0386681	enh132080-LINC01399
chr22	34505000	34510000	5001	*	chr22	35515000	35520000	5001	*	enh132089	intergenic	60.2581	LINC01399	428	TRUE	291	5.45712	328.836	0.0206306	enh132089-LINC01399
chr22	35545000	35550000	5001	*	chr22	35515000	35520000	5001	*	enh132090	genic	59.0189	LINC01399	428	TRUE	291	22.0382	1300.67	0.0816021	enh132090-LINC01399
chr22	35550000	35555000	5001	*	chr22	35515000	35520000	5001	*	enh132091	genic	58.466	LINC01399	428	TRUE	291	24.4094	1427.12	0.0895352	enh132091-LINC01399
chr22	35595000	35600000	5001	*	chr22	35515000	35520000	5001	*	enh132092	genic	60.2428	LINC01399	428	TRUE	291	7.79428	469.549	0.0294587	enh132092-LINC01399
chr22	35620000	35625000	5001	*	chr22	35515000	35520000	5001	*	enh132093	genic	65.4871	LINC01399	428	TRUE	291	10.5811	692.927	0.0434731	enh132093-LINC01399
chr22	35625000	35630000	5001	*	chr22	35515000	35520000	5001	*	enh132094	promoter	58.9474	LINC01399	428	TRUE	291	6.06118	357.291	0.0224159	enh132094-LINC01399
chr22	35650000	35655000	5001	*	chr22	35650000	35655000	5001	*	enh132095	promoter	101.573	HMGXB4	1845.25	TRUE	292	487.374	49504	0.514547	enh132095-HMGXB4
chr22	35695000	35700000	5001	*	chr22	35650000	35655000	5001	*	enh132096	promoter	132.847	HMGXB4	1845.25	TRUE	292	14.8562	1973.6	0.0205137	enh132096-HMGXB4
chr22	35695000	35700000	5001	*	chr22	35695000	35700000	5001	*	enh132096	promoter	132.847	TOM1	6187.12	TRUE	293	583.417	77505.3	0.324369	enh132096-TOM1
chr22	35695000	35700000	5001	*	chr22	35695000	35700000	5001	*	enh132097	genic	111.945	TOM1	6187.12	TRUE	293	583.417	65310.7	0.273333	enh132097-TOM1
chr22	35700000	35705000	5001	*	chr22	35695000	35700000	5001	*	enh132098	genic	79.2205	TOM1	6187.12	TRUE	293	219.056	17353.7	0.0726275	enh132098-TOM1
chr22	35705000	35710000	5001	*	chr22	35695000	35700000	5001	*	enh132099	genic	87.4826	TOM1	6187.12	TRUE	293	87.1261	7622.02	0.0318991	enh132099-TOM1
chr22	35720000	35725000	5001	*	chr22	35695000	35700000	5001	*	enh132100	genic	91.3067	TOM1	6187.12	TRUE	293	62.4518	5702.27	0.0238647	enh132100-TOM1
chr22	35725000	35730000	5001	*	chr22	35695000	35700000	5001	*	enh132101	genic	101.684	TOM1	6187.12	TRUE	293	60.5737	6159.38	0.0257778	enh132101-TOM1
chr22	35745000	35750000	5001	*	chr22	35775000	35780000	5001	*	enh132104	intergenic	99.9726	HMOX1	2186.88	TRUE	294	67.5745	6755.6	0.0292702	enh132104-HMOX1
chr22	35745000	35750000	5001	*	chr22	35775000	35780000	5001	*	enh132105	intergenic	122.361	HMOX1	2186.88	TRUE	294	67.5745	8268.49	0.0358252	enh132105-HMOX1
chr22	35750000	35755000	5001	*	chr22	35775000	35780000	5001	*	enh132106	intergenic	92.8163	HMOX1	2186.88	TRUE	294	67.2027	6237.51	0.0270255	enh132106-HMOX1
chr22	35760000	35765000	5001	*	chr22	35775000	35780000	5001	*	enh132107	intergenic	82.9331	HMOX1	2186.88	TRUE	294	78.7897	6534.27	0.0283113	enh132107-HMOX1
chr22	35760000	35765000	5001	*	chr22	35775000	35780000	5001	*	enh132108	intergenic	83.9359	HMOX1	2186.88	TRUE	294	78.7897	6613.28	0.0286536	enh132108-HMOX1
chr22	35765000	35770000	5001	*	chr22	35775000	35780000	5001	*	enh132109	intergenic	90.5769	HMOX1	2186.88	TRUE	294	100.775	9127.91	0.0395488	enh132109-HMOX1
chr22	35770000	35775000	5001	*	chr22	35775000	35780000	5001	*	enh132110	intergenic	90.209	HMOX1	2186.88	TRUE	294	202.081	18229.5	0.0789836	enh132110-HMOX1
chr22	35770000	35775000	5001	*	chr22	35775000	35780000	5001	*	enh132111	intergenic	104.065	HMOX1	2186.88	TRUE	294	202.081	21029.5	0.0911152	enh132111-HMOX1
chr22	35775000	35780000	5001	*	chr22	35775000	35780000	5001	*	enh132112	promoter	102.895	HMOX1	2186.88	TRUE	294	453.804	46694.2	0.202314	enh132112-HMOX1
chr22	35780000	35785000	5001	*	chr22	35775000	35780000	5001	*	enh132113	genic	76.404	HMOX1	2186.88	TRUE	294	241.537	18454.4	0.0799581	enh132113-HMOX1
chr22	35790000	35795000	5001	*	chr22	35775000	35780000	5001	*	enh132114	intergenic	96.8302	HMOX1	2186.88	TRUE	294	95.0765	9206.28	0.0398884	enh132114-HMOX1
chr22	35795000	35800000	5001	*	chr22	35775000	35780000	5001	*	enh132115	promoter	106.223	HMOX1	2186.88	TRUE	294	77.2588	8206.63	0.0355572	enh132115-HMOX1
chr22	35805000	35810000	5001	*	chr22	35775000	35780000	5001	*	enh132116	genic	122.209	HMOX1	2186.88	TRUE	294	46.1709	5642.49	0.0244474	enh132116-HMOX1
chr22	35745000	35750000	5001	*	chr22	35795000	35800000	5001	*	enh132104	intergenic	99.9726	MCM5	2561.75	TRUE	295	43.5948	4358.29	0.0228172	enh132104-MCM5
chr22	35745000	35750000	5001	*	chr22	35795000	35800000	5001	*	enh132105	intergenic	122.361	MCM5	2561.75	TRUE	295	43.5948	5334.31	0.027927	enh132105-MCM5
chr22	35750000	35755000	5001	*	chr22	35795000	35800000	5001	*	enh132106	intergenic	92.8163	MCM5	2561.75	TRUE	295	42.3994	3935.36	0.020603	enh132106-MCM5
chr22	35760000	35765000	5001	*	chr22	35795000	35800000	5001	*	enh132107	intergenic	82.9331	MCM5	2561.75	TRUE	295	51.424	4264.75	0.0223275	enh132107-MCM5
chr22	35760000	35765000	5001	*	chr22	35795000	35800000	5001	*	enh132108	intergenic	83.9359	MCM5	2561.75	TRUE	295	51.424	4316.32	0.0225975	enh132108-MCM5
chr22	35765000	35770000	5001	*	chr22	35795000	35800000	5001	*	enh132109	intergenic	90.5769	MCM5	2561.75	TRUE	295	44.834	4060.93	0.0212604	enh132109-MCM5
chr22	35770000	35775000	5001	*	chr22	35795000	35800000	5001	*	enh132110	intergenic	90.209	MCM5	2561.75	TRUE	295	52.466	4732.91	0.0247785	enh132110-MCM5
chr22	35770000	35775000	5001	*	chr22	35795000	35800000	5001	*	enh132111	intergenic	104.065	MCM5	2561.75	TRUE	295	52.466	5459.87	0.0285844	enh132111-MCM5
chr22	35775000	35780000	5001	*	chr22	35795000	35800000	5001	*	enh132112	promoter	102.895	MCM5	2561.75	TRUE	295	77.2588	7949.56	0.0416188	enh132112-MCM5
chr22	35780000	35785000	5001	*	chr22	35795000	35800000	5001	*	enh132113	genic	76.404	MCM5	2561.75	TRUE	295	77.4866	5920.29	0.0309948	enh132113-MCM5
chr22	35790000	35795000	5001	*	chr22	35795000	35800000	5001	*	enh132114	intergenic	96.8302	MCM5	2561.75	TRUE	295	206.913	20035.4	0.104893	enh132114-MCM5
chr22	35795000	35800000	5001	*	chr22	35795000	35800000	5001	*	enh132115	promoter	106.223	MCM5	2561.75	TRUE	295	438.544	46583.3	0.24388	enh132115-MCM5
chr22	35805000	35810000	5001	*	chr22	35795000	35800000	5001	*	enh132116	genic	122.209	MCM5	2561.75	TRUE	295	104.288	12744.9	0.0667241	enh132116-MCM5
chr22	35925000	35930000	5001	*	chr22	35935000	35940000	5001	*	enh132126	intergenic	57.7781	RASD2	130.625	TRUE	296	88.5103	5113.96	0.0331817	enh132126-RASD2
chr22	35925000	35930000	5001	*	chr22	35935000	35940000	5001	*	enh132127	intergenic	64.2373	RASD2	130.625	TRUE	296	88.5103	5685.66	0.0368911	enh132127-RASD2
chr22	35930000	35935000	5001	*	chr22	35935000	35940000	5001	*	enh132128	intergenic	74.8754	RASD2	130.625	TRUE	296	164.404	12309.8	0.0798713	enh132128-RASD2
chr22	35935000	35940000	5001	*	chr22	35935000	35940000	5001	*	enh132129	promoter	77.1638	RASD2	130.625	TRUE	296	540.302	41691.8	0.270515	enh132129-RASD2
chr22	35945000	35950000	5001	*	chr22	35935000	35940000	5001	*	enh132130	genic	60.8733	RASD2	130.625	TRUE	296	96.0765	5848.49	0.0379476	enh132130-RASD2
chr22	35950000	35955000	5001	*	chr22	35935000	35940000	5001	*	enh132131	intergenic	61.9126	RASD2	130.625	TRUE	296	85.4751	5291.99	0.0343368	enh132131-RASD2
chr22	35955000	35960000	5001	*	chr22	35935000	35940000	5001	*	enh132132	intergenic	67.6838	RASD2	130.625	TRUE	296	53.1148	3595.01	0.023326	enh132132-RASD2
chr22	35955000	35960000	5001	*	chr22	35935000	35940000	5001	*	enh132133	intergenic	68.3579	RASD2	130.625	TRUE	296	53.1148	3630.81	0.0235583	enh132133-RASD2
chr22	35985000	35990000	5001	*	chr22	36000000	36005000	5001	*	enh132135	intergenic	88.4328	MB	174.25	TRUE	297	51.3253	4538.84	0.0348259	enh132135-MB
chr22	35995000	36000000	5001	*	chr22	36000000	36005000	5001	*	enh132136	intergenic	68.9944	MB	174.25	TRUE	297	147.12	10150.5	0.0778833	enh132136-MB
chr22	35995000	36000000	5001	*	chr22	36000000	36005000	5001	*	enh132137	intergenic	96	MB	174.25	TRUE	297	147.12	14123.5	0.108368	enh132137-MB
chr22	36005000	36010000	5001	*	chr22	36000000	36005000	5001	*	enh132138	genic	79.5877	MB	174.25	TRUE	297	166.213	13228.5	0.1015	enh132138-MB
chr22	36020000	36025000	5001	*	chr22	36000000	36005000	5001	*	enh132139	intergenic	108.751	MB	174.25	TRUE	297	42.2529	4595.05	0.0352572	enh132139-MB
chr22	36020000	36025000	5001	*	chr22	36040000	36045000	5001	*	enh132139	intergenic	108.751	APOL6	3654.75	TRUE	298	34.6659	3769.96	0.0274354	enh132139-APOL6
chr22	36025000	36030000	5001	*	chr22	36040000	36045000	5001	*	enh132140	intergenic	88.4581	APOL6	3654.75	TRUE	298	78.1775	6915.44	0.0503261	enh132140-APOL6
chr22	36040000	36045000	5001	*	chr22	36040000	36045000	5001	*	enh132141	promoter	118.935	APOL6	3654.75	TRUE	298	398.857	47438.2	0.345225	enh132141-APOL6
chr22	36055000	36060000	5001	*	chr22	36040000	36045000	5001	*	enh132142	genic	72.0161	APOL6	3654.75	TRUE	298	67.1028	4832.48	0.0351677	enh132142-APOL6
chr22	36020000	36025000	5001	*	chr22	36110000	36115000	5001	*	enh132139	intergenic	108.751	APOL5	50.875	TRUE	299	12.7437	1385.9	0.0205848	enh132139-APOL5
chr22	36040000	36045000	5001	*	chr22	36110000	36115000	5001	*	enh132141	promoter	118.935	APOL5	50.875	TRUE	299	13.4907	1604.52	0.023832	enh132141-APOL5
chr22	36060000	36065000	5001	*	chr22	36110000	36115000	5001	*	enh132143	genic	63.1023	APOL5	50.875	TRUE	299	26.5752	1676.96	0.024908	enh132143-APOL5
chr22	36065000	36070000	5001	*	chr22	36110000	36115000	5001	*	enh132144	intergenic	64.7933	APOL5	50.875	TRUE	299	28.2655	1831.42	0.0272022	enh132144-APOL5
chr22	36075000	36080000	5001	*	chr22	36110000	36115000	5001	*	enh132145	intergenic	73.9188	APOL5	50.875	TRUE	299	29.4696	2178.35	0.0323553	enh132145-APOL5
chr22	36080000	36085000	5001	*	chr22	36110000	36115000	5001	*	enh132146	intergenic	65.8117	APOL5	50.875	TRUE	299	45.6818	3006.39	0.0446542	enh132146-APOL5
chr22	36090000	36095000	5001	*	chr22	36110000	36115000	5001	*	enh132147	intergenic	60.3888	APOL5	50.875	TRUE	299	49.4117	2983.92	0.0443203	enh132147-APOL5
chr22	36090000	36095000	5001	*	chr22	36110000	36115000	5001	*	enh132148	intergenic	60.2984	APOL5	50.875	TRUE	299	49.4117	2979.45	0.044254	enh132148-APOL5
chr22	36135000	36140000	5001	*	chr22	36110000	36115000	5001	*	enh132149	genic	68.3687	APOL5	50.875	TRUE	299	44.3698	3033.51	0.0450569	enh132149-APOL5
chr22	36145000	36150000	5001	*	chr22	36110000	36115000	5001	*	enh132150	genic	68.7037	APOL5	50.875	TRUE	299	38.3154	2632.41	0.0390994	enh132150-APOL5
chr22	36180000	36185000	5001	*	chr22	36110000	36115000	5001	*	enh132152	genic	63.8317	APOL5	50.875	TRUE	299	21.3242	1361.16	0.0202174	enh132152-APOL5
chr22	36235000	36240000	5001	*	chr22	36110000	36115000	5001	*	enh132153	genic	64.8492	APOL5	50.875	TRUE	299	29.9938	1945.07	0.0288903	enh132153-APOL5
chr22	36235000	36240000	5001	*	chr22	36110000	36115000	5001	*	enh132154	intergenic	61.0269	APOL5	50.875	TRUE	299	29.9938	1830.43	0.0271875	enh132154-APOL5
chr22	36075000	36080000	5001	*	chr22	36130000	36135000	5001	*	enh132145	intergenic	73.9188	RBFOX2	625	TRUE	300	27.0225	1997.47	0.0252688	enh132145-RBFOX2
chr22	36080000	36085000	5001	*	chr22	36130000	36135000	5001	*	enh132146	intergenic	65.8117	RBFOX2	625	TRUE	300	24.3633	1603.39	0.0202835	enh132146-RBFOX2
chr22	36090000	36095000	5001	*	chr22	36130000	36135000	5001	*	enh132147	intergenic	60.3888	RBFOX2	625	TRUE	300	50.6522	3058.83	0.0386954	enh132147-RBFOX2
chr22	36090000	36095000	5001	*	chr22	36130000	36135000	5001	*	enh132148	intergenic	60.2984	RBFOX2	625	TRUE	300	50.6522	3054.25	0.0386375	enh132148-RBFOX2
chr22	36135000	36140000	5001	*	chr22	36130000	36135000	5001	*	enh132149	genic	68.3687	RBFOX2	625	TRUE	300	204.4	13974.6	0.176784	enh132149-RBFOX2
chr22	36145000	36150000	5001	*	chr22	36130000	36135000	5001	*	enh132150	genic	68.7037	RBFOX2	625	TRUE	300	80.4883	5529.85	0.0699548	enh132150-RBFOX2
chr22	36175000	36180000	5001	*	chr22	36130000	36135000	5001	*	enh132151	genic	68.1347	RBFOX2	625	TRUE	300	34.7272	2366.13	0.0299325	enh132151-RBFOX2
chr22	36520000	36525000	5001	*	chr22	36535000	36540000	5001	*	enh132166	intergenic	98.4176	APOL3	1938.25	TRUE	301	53.1312	5229.04	0.0359344	enh132166-APOL3
chr22	36530000	36535000	5001	*	chr22	36535000	36540000	5001	*	enh132167	intergenic	61.4772	APOL3	1938.25	TRUE	301	110.63	6801.24	0.0467387	enh132167-APOL3
chr22	36530000	36535000	5001	*	chr22	36535000	36540000	5001	*	enh132168	intergenic	62.7811	APOL3	1938.25	TRUE	301	110.63	6945.49	0.04773	enh132168-APOL3
chr22	36530000	36535000	5001	*	chr22	36535000	36540000	5001	*	enh132169	intergenic	62.8103	APOL3	1938.25	TRUE	301	110.63	6948.72	0.0477522	enh132169-APOL3
chr22	36540000	36545000	5001	*	chr22	36535000	36540000	5001	*	enh132170	genic	66.7189	APOL3	1938.25	TRUE	301	201.13	13419.2	0.0922177	enh132170-APOL3
chr22	36545000	36550000	5001	*	chr22	36535000	36540000	5001	*	enh132171	genic	63.0301	APOL3	1938.25	TRUE	301	103.606	6530.28	0.0448766	enh132171-APOL3
chr22	36550000	36555000	5001	*	chr22	36535000	36540000	5001	*	enh132172	genic	89.6213	APOL3	1938.25	TRUE	301	63.1135	5656.31	0.0388706	enh132172-APOL3
chr22	36555000	36560000	5001	*	chr22	36535000	36540000	5001	*	enh132173	promoter	90.2948	APOL3	1938.25	TRUE	301	47.1423	4256.7	0.0292524	enh132173-APOL3
chr22	36555000	36560000	5001	*	chr22	36535000	36540000	5001	*	enh132174	intergenic	91.0949	APOL3	1938.25	TRUE	301	47.1423	4294.42	0.0295116	enh132174-APOL3
chr22	36560000	36565000	5001	*	chr22	36535000	36540000	5001	*	enh132175	intergenic	100.63	APOL3	1938.25	TRUE	301	47.6611	4796.13	0.0329594	enh132175-APOL3
chr22	36575000	36580000	5001	*	chr22	36535000	36540000	5001	*	enh132176	intergenic	73.0758	APOL3	1938.25	TRUE	301	51.2178	3742.78	0.0257207	enh132176-APOL3
chr22	36560000	36565000	5001	*	chr22	36585000	36590000	5001	*	enh132175	intergenic	100.63	APOL4	521.875	TRUE	302	37.9474	3818.65	0.0236742	enh132175-APOL4
chr22	36575000	36580000	5001	*	chr22	36585000	36590000	5001	*	enh132176	intergenic	73.0758	APOL4	521.875	TRUE	302	106.233	7763.07	0.0481281	enh132176-APOL4
chr22	36590000	36595000	5001	*	chr22	36585000	36590000	5001	*	enh132177	genic	73.4299	APOL4	521.875	TRUE	302	169.047	12413.1	0.0769564	enh132177-APOL4
chr22	36590000	36595000	5001	*	chr22	36585000	36590000	5001	*	enh132178	genic	81.962	APOL4	521.875	TRUE	302	169.047	13855.4	0.0858983	enh132178-APOL4
chr22	36595000	36600000	5001	*	chr22	36585000	36590000	5001	*	enh132179	genic	70.5077	APOL4	521.875	TRUE	302	81.1933	5724.75	0.0354913	enh132179-APOL4
chr22	36605000	36610000	5001	*	chr22	36585000	36590000	5001	*	enh132180	intergenic	71.1907	APOL4	521.875	TRUE	302	71.5487	5093.6	0.0315784	enh132180-APOL4
chr22	36605000	36610000	5001	*	chr22	36585000	36590000	5001	*	enh132181	intergenic	77.7882	APOL4	521.875	TRUE	302	71.5487	5565.65	0.0345049	enh132181-APOL4
chr22	36605000	36610000	5001	*	chr22	36585000	36590000	5001	*	enh132182	intergenic	70.8741	APOL4	521.875	TRUE	302	71.5487	5070.95	0.031438	enh132182-APOL4
chr22	36615000	36620000	5001	*	chr22	36585000	36590000	5001	*	enh132183	intergenic	90.3706	APOL4	521.875	TRUE	302	62.0165	5604.47	0.0347456	enh132183-APOL4
chr22	36620000	36625000	5001	*	chr22	36585000	36590000	5001	*	enh132184	genic	72.2057	APOL4	521.875	TRUE	302	70.0061	5054.84	0.0313381	enh132184-APOL4
chr22	36625000	36630000	5001	*	chr22	36585000	36590000	5001	*	enh132185	genic	70.7738	APOL4	521.875	TRUE	302	51.8515	3669.72	0.0227509	enh132185-APOL4
chr22	36635000	36640000	5001	*	chr22	36585000	36590000	5001	*	enh132186	promoter	114.922	APOL4	521.875	TRUE	302	47.1891	5423.07	0.033621	enh132186-APOL4
chr22	36645000	36650000	5001	*	chr22	36585000	36590000	5001	*	enh132187	promoter	102.609	APOL4	521.875	TRUE	302	40.4943	4155.08	0.02576	enh132187-APOL4
chr22	36590000	36595000	5001	*	chr22	36620000	36625000	5001	*	enh132177	genic	73.4299	APOL2	2228.75	TRUE	303	67.7367	4973.9	0.0265087	enh132177-APOL2
chr22	36590000	36595000	5001	*	chr22	36620000	36625000	5001	*	enh132178	genic	81.962	APOL2	2228.75	TRUE	303	67.7367	5551.84	0.0295889	enh132178-APOL2
chr22	36595000	36600000	5001	*	chr22	36620000	36625000	5001	*	enh132179	genic	70.5077	APOL2	2228.75	TRUE	303	54.0927	3813.95	0.0203267	enh132179-APOL2
chr22	36605000	36610000	5001	*	chr22	36620000	36625000	5001	*	enh132180	intergenic	71.1907	APOL2	2228.75	TRUE	303	68.0421	4843.96	0.0258162	enh132180-APOL2
chr22	36605000	36610000	5001	*	chr22	36620000	36625000	5001	*	enh132181	intergenic	77.7882	APOL2	2228.75	TRUE	303	68.0421	5292.88	0.0282088	enh132181-APOL2
chr22	36605000	36610000	5001	*	chr22	36620000	36625000	5001	*	enh132182	intergenic	70.8741	APOL2	2228.75	TRUE	303	68.0421	4822.42	0.0257014	enh132182-APOL2
chr22	36615000	36620000	5001	*	chr22	36620000	36625000	5001	*	enh132183	intergenic	90.3706	APOL2	2228.75	TRUE	303	227.09	20522.3	0.109375	enh132183-APOL2
chr22	36620000	36625000	5001	*	chr22	36620000	36625000	5001	*	enh132184	genic	72.2057	APOL2	2228.75	TRUE	303	474.449	34257.9	0.18258	enh132184-APOL2
chr22	36625000	36630000	5001	*	chr22	36620000	36625000	5001	*	enh132185	genic	70.7738	APOL2	2228.75	TRUE	303	219.348	15524.1	0.0827368	enh132185-APOL2
chr22	36635000	36640000	5001	*	chr22	36620000	36625000	5001	*	enh132186	promoter	114.922	APOL2	2228.75	TRUE	303	71.6535	8234.59	0.0438868	enh132186-APOL2
chr22	36645000	36650000	5001	*	chr22	36620000	36625000	5001	*	enh132187	promoter	102.609	APOL2	2228.75	TRUE	303	44.3247	4548.11	0.0242395	enh132187-APOL2
chr22	36625000	36630000	5001	*	chr22	36645000	36650000	5001	*	enh132185	genic	70.7738	APOL1	1628.88	TRUE	304	58.3847	4132.1	0.0230367	enh132185-APOL1
chr22	36635000	36640000	5001	*	chr22	36645000	36650000	5001	*	enh132186	promoter	114.922	APOL1	1628.88	TRUE	304	132.682	15248.1	0.0850089	enh132186-APOL1
chr22	36645000	36650000	5001	*	chr22	36645000	36650000	5001	*	enh132187	promoter	102.609	APOL1	1628.88	TRUE	304	489.344	50211.1	0.279929	enh132187-APOL1
chr22	36655000	36660000	5001	*	chr22	36645000	36650000	5001	*	enh132188	genic	67.5872	APOL1	1628.88	TRUE	304	92.1415	6227.59	0.0347191	enh132188-APOL1
chr22	36645000	36650000	5001	*	chr22	36675000	36680000	5001	*	enh132187	promoter	102.609	MYH9	14457.6	TRUE	305	41.1118	4218.44	0.02663	enh132187-MYH9
chr22	36655000	36660000	5001	*	chr22	36675000	36680000	5001	*	enh132188	genic	67.5872	MYH9	14457.6	TRUE	305	59.1693	3999.09	0.0252453	enh132188-MYH9
chr22	36670000	36675000	5001	*	chr22	36675000	36680000	5001	*	enh132189	intergenic	79.0061	MYH9	14457.6	TRUE	305	235.216	18583.5	0.117313	enh132189-MYH9
chr22	36680000	36685000	5001	*	chr22	36675000	36680000	5001	*	enh132190	genic	74.4607	MYH9	14457.6	TRUE	305	221.103	16463.5	0.10393	enh132190-MYH9
chr22	36685000	36690000	5001	*	chr22	36675000	36680000	5001	*	enh132191	genic	58.857	MYH9	14457.6	TRUE	305	109.089	6420.66	0.0405321	enh132191-MYH9
chr22	36685000	36690000	5001	*	chr22	36675000	36680000	5001	*	enh132192	genic	75.3809	MYH9	14457.6	TRUE	305	109.089	8223.24	0.0519113	enh132192-MYH9
chr22	36695000	36700000	5001	*	chr22	36675000	36680000	5001	*	enh132193	genic	72.6196	MYH9	14457.6	TRUE	305	49.4277	3589.42	0.0226591	enh132193-MYH9
chr22	36725000	36730000	5001	*	chr22	36860000	36865000	5001	*	enh132197	genic	132.497	TXN2	2490.25	TRUE	306	41.8009	5538.49	0.0233976	enh132197-TXN2
chr22	36780000	36785000	5001	*	chr22	36860000	36865000	5001	*	enh132207	promoter	154.438	TXN2	2490.25	TRUE	306	42.1027	6502.26	0.0274691	enh132207-TXN2
chr22	36835000	36840000	5001	*	chr22	36860000	36865000	5001	*	enh132219	intergenic	78.5876	TXN2	2490.25	TRUE	306	64.4652	5066.16	0.0214023	enh132219-TXN2
chr22	36845000	36850000	5001	*	chr22	36860000	36865000	5001	*	enh132222	intergenic	90.9232	TXN2	2490.25	TRUE	306	73.6141	6693.22	0.0282759	enh132222-TXN2
chr22	36850000	36855000	5001	*	chr22	36860000	36865000	5001	*	enh132223	intergenic	91.3249	TXN2	2490.25	TRUE	306	124.473	11367.5	0.0480224	enh132223-TXN2
chr22	36860000	36865000	5001	*	chr22	36860000	36865000	5001	*	enh132224	genic	89.9611	TXN2	2490.25	TRUE	306	436.241	39244.7	0.165791	enh132224-TXN2
chr22	36865000	36870000	5001	*	chr22	36860000	36865000	5001	*	enh132225	genic	79.2547	TXN2	2490.25	TRUE	306	172.585	13678.2	0.0577842	enh132225-TXN2
chr22	36865000	36870000	5001	*	chr22	36860000	36865000	5001	*	enh132226	genic	68.943	TXN2	2490.25	TRUE	306	172.585	11898.5	0.050266	enh132226-TXN2
chr22	36875000	36880000	5001	*	chr22	36860000	36865000	5001	*	enh132227	promoter	118.947	TXN2	2490.25	TRUE	306	48.9164	5818.44	0.0245803	enh132227-TXN2
chr22	36875000	36880000	5001	*	chr22	36880000	36885000	5001	*	enh132227	promoter	118.947	FOXRED2	842	TRUE	307	195.712	23279.2	0.138633	enh132227-FOXRED2
chr22	36890000	36895000	5001	*	chr22	36880000	36885000	5001	*	enh132228	genic	93.8838	FOXRED2	842	TRUE	307	106.561	10004.4	0.0595784	enh132228-FOXRED2
chr22	36900000	36905000	5001	*	chr22	36880000	36885000	5001	*	enh132229	promoter	89.2439	FOXRED2	842	TRUE	307	60.0953	5363.14	0.0319387	enh132229-FOXRED2
chr22	36900000	36905000	5001	*	chr22	36880000	36885000	5001	*	enh132230	intergenic	97.0362	FOXRED2	842	TRUE	307	60.0953	5831.42	0.0347274	enh132230-FOXRED2
chr22	36905000	36910000	5001	*	chr22	36880000	36885000	5001	*	enh132231	genic	71.345	FOXRED2	842	TRUE	307	57.4771	4100.71	0.0244207	enh132231-FOXRED2
chr22	36875000	36880000	5001	*	chr22	36905000	36910000	5001	*	enh132227	promoter	118.947	EIF3D	2774.12	TRUE	308	42.4952	5054.66	0.0242623	enh132227-EIF3D
chr22	36890000	36895000	5001	*	chr22	36905000	36910000	5001	*	enh132228	genic	93.8838	EIF3D	2774.12	TRUE	308	72.9315	6847.09	0.0328659	enh132228-EIF3D
chr22	36900000	36905000	5001	*	chr22	36905000	36910000	5001	*	enh132229	promoter	89.2439	EIF3D	2774.12	TRUE	308	139.547	12453.8	0.0597778	enh132229-EIF3D
chr22	36900000	36905000	5001	*	chr22	36905000	36910000	5001	*	enh132230	intergenic	97.0362	EIF3D	2774.12	TRUE	308	139.547	13541.2	0.0649973	enh132230-EIF3D
chr22	36905000	36910000	5001	*	chr22	36905000	36910000	5001	*	enh132231	genic	71.345	EIF3D	2774.12	TRUE	308	478.058	34107	0.163713	enh132231-EIF3D
chr22	36910000	36915000	5001	*	chr22	36905000	36910000	5001	*	enh132232	genic	65.3315	EIF3D	2774.12	TRUE	308	239.117	15621.9	0.0749847	enh132232-EIF3D
chr22	36915000	36920000	5001	*	chr22	36905000	36910000	5001	*	enh132233	genic	91.6913	EIF3D	2774.12	TRUE	308	115.488	10589.2	0.0508281	enh132233-EIF3D
chr22	36925000	36930000	5001	*	chr22	36905000	36910000	5001	*	enh132234	promoter	124.398	EIF3D	2774.12	TRUE	308	61.1087	7601.81	0.0364886	enh132234-EIF3D
chr22	36940000	36945000	5001	*	chr22	36955000	36960000	5001	*	enh132236	intergenic	63.8757	CACNG2	1171.25	TRUE	309	48.8673	3121.43	0.0216467	enh132236-CACNG2
chr22	36940000	36945000	5001	*	chr22	36955000	36960000	5001	*	enh132237	intergenic	73.3333	CACNG2	1171.25	TRUE	309	48.8673	3583.6	0.0248517	enh132237-CACNG2
chr22	36945000	36950000	5001	*	chr22	36955000	36960000	5001	*	enh132238	intergenic	68.7989	CACNG2	1171.25	TRUE	309	113.524	7810.31	0.0541633	enh132238-CACNG2
chr22	36955000	36960000	5001	*	chr22	36955000	36960000	5001	*	enh132239	genic	63.2858	CACNG2	1171.25	TRUE	309	566.814	35871.3	0.248762	enh132239-CACNG2
chr22	36960000	36965000	5001	*	chr22	36955000	36960000	5001	*	enh132240	genic	57.8069	CACNG2	1171.25	TRUE	309	129.342	7476.85	0.0518509	enh132240-CACNG2
chr22	37055000	37060000	5001	*	chr22	37095000	37100000	5001	*	enh132246	genic	90.4713	LOC105373021	603.75	TRUE	310	42.0243	3801.99	0.0225508	enh132246-LOC105373021
chr22	37080000	37085000	5001	*	chr22	37095000	37100000	5001	*	enh132247	genic	66.0812	LOC105373021	603.75	TRUE	310	87.1498	5758.96	0.0341581	enh132247-LOC105373021
chr22	37080000	37085000	5001	*	chr22	37095000	37100000	5001	*	enh132248	genic	60.5267	LOC105373021	603.75	TRUE	310	87.1498	5274.89	0.0312869	enh132248-LOC105373021
chr22	37090000	37095000	5001	*	chr22	37095000	37100000	5001	*	enh132249	genic	62.8291	LOC105373021	603.75	TRUE	310	154.801	9726.01	0.0576879	enh132249-LOC105373021
chr22	37095000	37100000	5001	*	chr22	37095000	37100000	5001	*	enh132250	promoter	69.0351	LOC105373021	603.75	TRUE	310	404.171	27901.9	0.165495	enh132250-LOC105373021
chr22	37095000	37100000	5001	*	chr22	37095000	37100000	5001	*	enh132251	promoter	65.2863	LOC105373021	603.75	TRUE	310	404.171	26386.8	0.156508	enh132251-LOC105373021
chr22	37105000	37110000	5001	*	chr22	37095000	37100000	5001	*	enh132252	genic	60.8456	LOC105373021	603.75	TRUE	310	71.9904	4380.3	0.0259808	enh132252-LOC105373021
chr22	37130000	37135000	5001	*	chr22	37150000	37155000	5001	*	enh132253	genic	77.9379	IFT27	966.5	TRUE	311	53.2532	4150.44	0.0304154	enh132253-IFT27
chr22	37130000	37135000	5001	*	chr22	37150000	37155000	5001	*	enh132254	genic	81.3168	IFT27	966.5	TRUE	311	53.2532	4330.38	0.031734	enh132254-IFT27
chr22	37150000	37155000	5001	*	chr22	37150000	37155000	5001	*	enh132255	genic	69.4761	IFT27	966.5	TRUE	311	387.514	26922.9	0.197297	enh132255-IFT27
chr22	37165000	37170000	5001	*	chr22	37150000	37155000	5001	*	enh132256	genic	61.8721	IFT27	966.5	TRUE	311	70.4321	4357.78	0.0319348	enh132256-IFT27
chr22	37170000	37175000	5001	*	chr22	37150000	37155000	5001	*	enh132257	promoter	111.825	IFT27	966.5	TRUE	311	30.5951	3421.28	0.0250719	enh132257-IFT27
chr22	37170000	37175000	5001	*	chr22	37195000	37200000	5001	*	enh132257	promoter	111.825	PVALB	204.125	TRUE	312	23.3222	2607.99	0.0205523	enh132257-PVALB
chr22	37175000	37180000	5001	*	chr22	37195000	37200000	5001	*	enh132258	intergenic	77.0658	PVALB	204.125	TRUE	312	51.7354	3987.03	0.0314198	enh132258-PVALB
chr22	37185000	37190000	5001	*	chr22	37195000	37200000	5001	*	enh132259	intergenic	65.2485	PVALB	204.125	TRUE	312	93.5237	6102.28	0.0480891	enh132259-PVALB
chr22	37200000	37205000	5001	*	chr22	37195000	37200000	5001	*	enh132260	genic	73.2444	PVALB	204.125	TRUE	312	177.531	13003.2	0.102472	enh132260-PVALB
chr22	37210000	37215000	5001	*	chr22	37195000	37200000	5001	*	enh132261	genic	71.1099	PVALB	204.125	TRUE	312	79.2553	5635.84	0.0444133	enh132261-PVALB
chr22	37225000	37230000	5001	*	chr22	37195000	37200000	5001	*	enh132262	intergenic	73.6668	PVALB	204.125	TRUE	312	51.3069	3779.61	0.0297853	enh132262-PVALB
chr22	37235000	37240000	5001	*	chr22	37195000	37200000	5001	*	enh132263	intergenic	61.4239	PVALB	204.125	TRUE	312	54.4407	3343.96	0.0263521	enh132263-PVALB
chr22	37245000	37250000	5001	*	chr22	37195000	37200000	5001	*	enh132264	intergenic	70.1794	PVALB	204.125	TRUE	312	38.0089	2667.44	0.0210208	enh132264-PVALB
chr22	37255000	37260000	5001	*	chr22	37195000	37200000	5001	*	enh132266	promoter	124.72	PVALB	204.125	TRUE	312	27.4788	3427.16	0.0270078	enh132266-PVALB
chr22	37255000	37260000	5001	*	chr22	37195000	37200000	5001	*	enh132267	genic	110.163	PVALB	204.125	TRUE	312	27.4788	3027.14	0.0238554	enh132267-PVALB
chr22	37250000	37255000	5001	*	chr22	37255000	37260000	5001	*	enh132265	intergenic	76.1583	NCF4	5059.38	TRUE	313	108.153	8236.72	0.0344598	enh132265-NCF4
chr22	37255000	37260000	5001	*	chr22	37255000	37260000	5001	*	enh132266	promoter	124.72	NCF4	5059.38	TRUE	313	434.403	54178.8	0.226667	enh132266-NCF4
chr22	37255000	37260000	5001	*	chr22	37255000	37260000	5001	*	enh132267	genic	110.163	NCF4	5059.38	TRUE	313	434.403	47855	0.20021	enh132267-NCF4
chr22	37270000	37275000	5001	*	chr22	37255000	37260000	5001	*	enh132268	genic	110.853	NCF4	5059.38	TRUE	313	59.6914	6617	0.0276834	enh132268-NCF4
chr22	37270000	37275000	5001	*	chr22	37305000	37310000	5001	*	enh132268	genic	110.853	CSF2RB	2383.75	TRUE	314	62.776	6958.94	0.034583	enh132268-CSF2RB
chr22	37275000	37280000	5001	*	chr22	37305000	37310000	5001	*	enh132269	intergenic	76.9838	CSF2RB	2383.75	TRUE	314	69.2993	5334.93	0.0265124	enh132269-CSF2RB
chr22	37280000	37285000	5001	*	chr22	37305000	37310000	5001	*	enh132270	intergenic	65.1382	CSF2RB	2383.75	TRUE	314	79.7819	5196.85	0.0258262	enh132270-CSF2RB
chr22	37290000	37295000	5001	*	chr22	37305000	37310000	5001	*	enh132271	intergenic	64.675	CSF2RB	2383.75	TRUE	314	103.097	6667.8	0.0331362	enh132271-CSF2RB
chr22	37295000	37300000	5001	*	chr22	37305000	37310000	5001	*	enh132272	intergenic	62.5367	CSF2RB	2383.75	TRUE	314	127.628	7981.42	0.0396643	enh132272-CSF2RB
chr22	37295000	37300000	5001	*	chr22	37305000	37310000	5001	*	enh132273	intergenic	61.8313	CSF2RB	2383.75	TRUE	314	127.628	7891.38	0.0392169	enh132273-CSF2RB
chr22	37305000	37310000	5001	*	chr22	37305000	37310000	5001	*	enh132274	promoter	105.991	CSF2RB	2383.75	TRUE	314	483.67	51264.9	0.254765	enh132274-CSF2RB
chr22	37310000	37315000	5001	*	chr22	37305000	37310000	5001	*	enh132275	genic	76.9889	CSF2RB	2383.75	TRUE	314	229.784	17690.8	0.0879161	enh132275-CSF2RB
chr22	37315000	37320000	5001	*	chr22	37305000	37310000	5001	*	enh132276	genic	98.6082	CSF2RB	2383.75	TRUE	314	89.0703	8783.06	0.0436482	enh132276-CSF2RB
chr22	37255000	37260000	5001	*	chr22	37360000	37365000	5001	*	enh132266	promoter	124.72	LL22NC01-81G9.3	100.75	TRUE	315	38.5099	4802.96	0.0238376	enh132266-LL22NC01-81G9.3
chr22	37255000	37260000	5001	*	chr22	37360000	37365000	5001	*	enh132267	genic	110.163	LL22NC01-81G9.3	100.75	TRUE	315	38.5099	4242.35	0.0210553	enh132267-LL22NC01-81G9.3
chr22	37340000	37345000	5001	*	chr22	37360000	37365000	5001	*	enh132278	intergenic	61.0268	LL22NC01-81G9.3	100.75	TRUE	315	74.2508	4531.29	0.0224893	enh132278-LL22NC01-81G9.3
chr22	37360000	37365000	5001	*	chr22	37360000	37365000	5001	*	enh132279	promoter	68.6782	LL22NC01-81G9.3	100.75	TRUE	315	464.708	31915.3	0.158399	enh132279-LL22NC01-81G9.3
chr22	37360000	37365000	5001	*	chr22	37360000	37365000	5001	*	enh132280	genic	67.773	LL22NC01-81G9.3	100.75	TRUE	315	464.708	31494.7	0.156311	enh132280-LL22NC01-81G9.3
chr22	37365000	37370000	5001	*	chr22	37360000	37365000	5001	*	enh132281	intergenic	69.8869	LL22NC01-81G9.3	100.75	TRUE	315	187.463	13101.2	0.0650227	enh132281-LL22NC01-81G9.3
chr22	37370000	37375000	5001	*	chr22	37360000	37365000	5001	*	enh132282	intergenic	73.0851	LL22NC01-81G9.3	100.75	TRUE	315	87.7133	6410.54	0.0318162	enh132282-LL22NC01-81G9.3
chr22	37380000	37385000	5001	*	chr22	37385000	37390000	5001	*	enh132283	intergenic	60.6305	TEX33	112.875	TRUE	316	168.131	10193.8	0.0710672	enh132283-TEX33
chr22	37395000	37400000	5001	*	chr22	37385000	37390000	5001	*	enh132284	genic	60.5342	TEX33	112.875	TRUE	316	104.79	6343.38	0.0442234	enh132284-TEX33
chr22	37400000	37405000	5001	*	chr22	37385000	37390000	5001	*	enh132285	genic	61.7683	TEX33	112.875	TRUE	316	74.4897	4601.1	0.032077	enh132285-TEX33
chr22	37415000	37420000	5001	*	chr22	37385000	37390000	5001	*	enh132286	promoter	113.87	TEX33	112.875	TRUE	316	40.838	4650.23	0.0324195	enh132286-TEX33
chr22	37445000	37450000	5001	*	chr22	37385000	37390000	5001	*	enh132291	promoter	113.089	TEX33	112.875	TRUE	316	26.296	2973.8	0.0207321	enh132291-TEX33
chr22	37595000	37600000	5001	*	chr22	37385000	37390000	5001	*	enh132306	intergenic	120.154	TEX33	112.875	TRUE	316	26.6997	3208.08	0.0223654	enh132306-TEX33
chr22	37395000	37400000	5001	*	chr22	37405000	37410000	5001	*	enh132284	genic	60.5342	TST	1221.88	TRUE	317	99.684	6034.29	0.043989	enh132284-TST
chr22	37400000	37405000	5001	*	chr22	37405000	37410000	5001	*	enh132285	genic	61.7683	TST	1221.88	TRUE	317	172.891	10679.2	0.0778495	enh132285-TST
chr22	37415000	37420000	5001	*	chr22	37405000	37410000	5001	*	enh132286	promoter	113.87	TST	1221.88	TRUE	317	89.1662	10153.4	0.0740163	enh132286-TST
chr22	37425000	37430000	5001	*	chr22	37405000	37410000	5001	*	enh132287	intergenic	61.5796	TST	1221.88	TRUE	317	51.1122	3147.47	0.0229446	enh132287-TST
chr22	37425000	37430000	5001	*	chr22	37405000	37410000	5001	*	enh132288	intergenic	75.4869	TST	1221.88	TRUE	317	51.1122	3858.3	0.0281264	enh132288-TST
chr22	37435000	37440000	5001	*	chr22	37405000	37410000	5001	*	enh132289	intergenic	75.2032	TST	1221.88	TRUE	317	38.8898	2924.64	0.0213201	enh132289-TST
chr22	37440000	37445000	5001	*	chr22	37405000	37410000	5001	*	enh132290	intergenic	85.746	TST	1221.88	TRUE	317	37.0394	3175.98	0.0231524	enh132290-TST
chr22	37445000	37450000	5001	*	chr22	37405000	37410000	5001	*	enh132291	promoter	113.089	TST	1221.88	TRUE	317	37.0714	4192.37	0.0305617	enh132291-TST
chr22	37400000	37405000	5001	*	chr22	37415000	37420000	5001	*	enh132285	genic	61.7683	MPST	1453.75	TRUE	318	69.9175	4318.69	0.024065	enh132285-MPST
chr22	37415000	37420000	5001	*	chr22	37415000	37420000	5001	*	enh132286	promoter	113.87	MPST	1453.75	TRUE	318	413.365	47069.9	0.262287	enh132286-MPST
chr22	37425000	37430000	5001	*	chr22	37415000	37420000	5001	*	enh132287	intergenic	61.5796	MPST	1453.75	TRUE	318	129.235	7958.26	0.0443457	enh132287-MPST
chr22	37425000	37430000	5001	*	chr22	37415000	37420000	5001	*	enh132288	intergenic	75.4869	MPST	1453.75	TRUE	318	129.235	9755.58	0.0543609	enh132288-MPST
chr22	37435000	37440000	5001	*	chr22	37415000	37420000	5001	*	enh132289	intergenic	75.2032	MPST	1453.75	TRUE	318	73.3665	5517.4	0.0307445	enh132289-MPST
chr22	37440000	37445000	5001	*	chr22	37415000	37420000	5001	*	enh132290	intergenic	85.746	MPST	1453.75	TRUE	318	50.5951	4338.33	0.0241744	enh132290-MPST
chr22	37445000	37450000	5001	*	chr22	37415000	37420000	5001	*	enh132291	promoter	113.089	MPST	1453.75	TRUE	318	60.6389	6857.6	0.0382125	enh132291-MPST
chr22	37415000	37420000	5001	*	chr22	37445000	37450000	5001	*	enh132286	promoter	113.87	KCTD17	607	TRUE	319	60.6389	6904.96	0.0377111	enh132286-KCTD17
chr22	37425000	37430000	5001	*	chr22	37445000	37450000	5001	*	enh132288	intergenic	75.4869	KCTD17	607	TRUE	319	54.1877	4090.47	0.0223399	enh132288-KCTD17
chr22	37435000	37440000	5001	*	chr22	37445000	37450000	5001	*	enh132289	intergenic	75.2032	KCTD17	607	TRUE	319	88.232	6635.33	0.0362385	enh132289-KCTD17
chr22	37440000	37445000	5001	*	chr22	37445000	37450000	5001	*	enh132290	intergenic	85.746	KCTD17	607	TRUE	319	185.45	15901.6	0.0868459	enh132290-KCTD17
chr22	37445000	37450000	5001	*	chr22	37445000	37450000	5001	*	enh132291	promoter	113.089	KCTD17	607	TRUE	319	420.981	47608.4	0.260011	enh132291-KCTD17
chr22	37415000	37420000	5001	*	chr22	37460000	37465000	5001	*	enh132286	promoter	113.87	TMPRSS6	383.25	TRUE	320	27.9054	3177.59	0.0259919	enh132286-TMPRSS6
chr22	37425000	37430000	5001	*	chr22	37460000	37465000	5001	*	enh132288	intergenic	75.4869	TMPRSS6	383.25	TRUE	320	33.0442	2494.4	0.0204036	enh132288-TMPRSS6
chr22	37435000	37440000	5001	*	chr22	37460000	37465000	5001	*	enh132289	intergenic	75.2032	TMPRSS6	383.25	TRUE	320	43.6294	3281.07	0.0268384	enh132289-TMPRSS6
chr22	37440000	37445000	5001	*	chr22	37460000	37465000	5001	*	enh132290	intergenic	85.746	TMPRSS6	383.25	TRUE	320	43.9168	3765.69	0.0308024	enh132290-TMPRSS6
chr22	37445000	37450000	5001	*	chr22	37460000	37465000	5001	*	enh132291	promoter	113.089	TMPRSS6	383.25	TRUE	320	68.7114	7770.51	0.0635609	enh132291-TMPRSS6
chr22	37470000	37475000	5001	*	chr22	37460000	37465000	5001	*	enh132292	genic	63.3784	TMPRSS6	383.25	TRUE	320	116.198	7364.46	0.0602395	enh132292-TMPRSS6
chr22	37475000	37480000	5001	*	chr22	37460000	37465000	5001	*	enh132293	genic	83.1404	TMPRSS6	383.25	TRUE	320	60.8089	5055.68	0.0413542	enh132293-TMPRSS6
chr22	37415000	37420000	5001	*	chr22	37520000	37525000	5001	*	enh132286	promoter	113.87	IL2RB	197.375	TRUE	321	19.8137	2256.19	0.0205303	enh132286-IL2RB
chr22	37445000	37450000	5001	*	chr22	37520000	37525000	5001	*	enh132291	promoter	113.089	IL2RB	197.375	TRUE	321	19.6684	2224.29	0.02024	enh132291-IL2RB
chr22	37475000	37480000	5001	*	chr22	37520000	37525000	5001	*	enh132293	genic	83.1404	IL2RB	197.375	TRUE	321	37.0083	3076.88	0.0279983	enh132293-IL2RB
chr22	37495000	37500000	5001	*	chr22	37520000	37525000	5001	*	enh132294	genic	60.7865	IL2RB	197.375	TRUE	321	53.3775	3244.63	0.0295247	enh132294-IL2RB
chr22	37500000	37505000	5001	*	chr22	37520000	37525000	5001	*	enh132295	intergenic	57.421	IL2RB	197.375	TRUE	321	71.6999	4117.07	0.0374635	enh132295-IL2RB
chr22	37535000	37540000	5001	*	chr22	37520000	37525000	5001	*	enh132296	genic	63.8138	IL2RB	197.375	TRUE	321	69.8688	4458.59	0.0405712	enh132296-IL2RB
chr22	37545000	37550000	5001	*	chr22	37520000	37525000	5001	*	enh132297	promoter	60.285	IL2RB	197.375	TRUE	321	55.3904	3339.21	0.0303853	enh132297-IL2RB
chr22	37550000	37555000	5001	*	chr22	37520000	37525000	5001	*	enh132298	intergenic	60.9421	IL2RB	197.375	TRUE	321	43.6287	2658.82	0.0241941	enh132298-IL2RB
chr22	37550000	37555000	5001	*	chr22	37520000	37525000	5001	*	enh132299	intergenic	65.1647	IL2RB	197.375	TRUE	321	43.6287	2843.05	0.0258705	enh132299-IL2RB
chr22	37555000	37560000	5001	*	chr22	37520000	37525000	5001	*	enh132301	intergenic	76.7122	IL2RB	197.375	TRUE	321	33.6204	2579.1	0.0234686	enh132301-IL2RB
chr22	37555000	37560000	5001	*	chr22	37575000	37580000	5001	*	enh132300	intergenic	60.4812	C1QTNF6	127.5	TRUE	322	61.7492	3734.67	0.0250894	enh132300-C1QTNF6
chr22	37555000	37560000	5001	*	chr22	37575000	37580000	5001	*	enh132301	intergenic	76.7122	C1QTNF6	127.5	TRUE	322	61.7492	4736.92	0.0318225	enh132301-C1QTNF6
chr22	37560000	37565000	5001	*	chr22	37575000	37580000	5001	*	enh132302	intergenic	69.9189	C1QTNF6	127.5	TRUE	322	74.2637	5192.43	0.0348827	enh132302-C1QTNF6
chr22	37570000	37575000	5001	*	chr22	37575000	37580000	5001	*	enh132303	intergenic	85.3982	C1QTNF6	127.5	TRUE	322	232.238	19832.7	0.133236	enh132303-C1QTNF6
chr22	37580000	37585000	5001	*	chr22	37575000	37580000	5001	*	enh132304	genic	68.1632	C1QTNF6	127.5	TRUE	322	141.454	9641.94	0.0647744	enh132304-C1QTNF6
chr22	37585000	37590000	5001	*	chr22	37575000	37580000	5001	*	enh132305	intergenic	72.447	C1QTNF6	127.5	TRUE	322	115.497	8367.37	0.0562119	enh132305-C1QTNF6
chr22	37595000	37600000	5001	*	chr22	37575000	37580000	5001	*	enh132306	intergenic	120.154	C1QTNF6	127.5	TRUE	322	40.0788	4815.63	0.0323513	enh132306-C1QTNF6
chr22	37595000	37600000	5001	*	chr22	37600000	37605000	5001	*	enh132306	intergenic	120.154	SSTR3	83	TRUE	323	184.272	22141	0.136933	enh132306-SSTR3
chr22	37615000	37620000	5001	*	chr22	37600000	37605000	5001	*	enh132307	intergenic	64.4283	SSTR3	83	TRUE	323	72.4133	4665.47	0.028854	enh132307-SSTR3
chr22	37615000	37620000	5001	*	chr22	37600000	37605000	5001	*	enh132308	intergenic	76.5406	SSTR3	83	TRUE	323	72.4133	5542.55	0.0342785	enh132308-SSTR3
chr22	37620000	37625000	5001	*	chr22	37600000	37605000	5001	*	enh132309	genic	92.4378	SSTR3	83	TRUE	323	67.4242	6232.54	0.0385458	enh132309-SSTR3
chr22	37625000	37630000	5001	*	chr22	37600000	37605000	5001	*	enh132310	genic	97.8535	SSTR3	83	TRUE	323	48.8122	4776.45	0.0295404	enh132310-SSTR3
chr22	37635000	37640000	5001	*	chr22	37600000	37605000	5001	*	enh132311	genic	110.433	SSTR3	83	TRUE	323	44.4784	4911.88	0.030378	enh132311-SSTR3
chr22	37640000	37645000	5001	*	chr22	37600000	37605000	5001	*	enh132312	promoter	114.406	SSTR3	83	TRUE	323	30.9102	3536.31	0.0218706	enh132312-SSTR3
chr22	37595000	37600000	5001	*	chr22	37620000	37625000	5001	*	enh132306	intergenic	120.154	RAC2	4001.25	TRUE	324	51.04	6132.66	0.0271653	enh132306-RAC2
chr22	37615000	37620000	5001	*	chr22	37620000	37625000	5001	*	enh132307	intergenic	64.4283	RAC2	4001.25	TRUE	324	195.996	12627.7	0.0559356	enh132307-RAC2
chr22	37615000	37620000	5001	*	chr22	37620000	37625000	5001	*	enh132308	intergenic	76.5406	RAC2	4001.25	TRUE	324	195.996	15001.6	0.0664512	enh132308-RAC2
chr22	37620000	37625000	5001	*	chr22	37620000	37625000	5001	*	enh132309	genic	92.4378	RAC2	4001.25	TRUE	324	565.651	52287.5	0.231613	enh132309-RAC2
chr22	37625000	37630000	5001	*	chr22	37620000	37625000	5001	*	enh132310	genic	97.8535	RAC2	4001.25	TRUE	324	194.915	19073.1	0.0844863	enh132310-RAC2
chr22	37635000	37640000	5001	*	chr22	37620000	37625000	5001	*	enh132311	genic	110.433	RAC2	4001.25	TRUE	324	86.0011	9497.35	0.0420695	enh132311-RAC2
chr22	37640000	37645000	5001	*	chr22	37620000	37625000	5001	*	enh132312	promoter	114.406	RAC2	4001.25	TRUE	324	45.7433	5233.3	0.0231814	enh132312-RAC2
chr22	37660000	37665000	5001	*	chr22	37675000	37680000	5001	*	enh132315	intergenic	107.223	CYTH4	8104.5	TRUE	325	95.4048	10229.6	0.0319784	enh132315-CYTH4
chr22	37665000	37670000	5001	*	chr22	37675000	37680000	5001	*	enh132316	intergenic	70.0376	CYTH4	8104.5	TRUE	325	131.892	9237.39	0.0288767	enh132316-CYTH4
chr22	37665000	37670000	5001	*	chr22	37675000	37680000	5001	*	enh132317	intergenic	91.2327	CYTH4	8104.5	TRUE	325	131.892	12032.8	0.0376155	enh132317-CYTH4
chr22	37670000	37675000	5001	*	chr22	37675000	37680000	5001	*	enh132318	intergenic	102.165	CYTH4	8104.5	TRUE	325	217.705	22241.8	0.0695294	enh132318-CYTH4
chr22	37675000	37680000	5001	*	chr22	37675000	37680000	5001	*	enh132319	intergenic	96.9266	CYTH4	8104.5	TRUE	325	502.214	48677.8	0.15217	enh132319-CYTH4
chr22	37675000	37680000	5001	*	chr22	37675000	37680000	5001	*	enh132320	promoter	106.24	CYTH4	8104.5	TRUE	325	502.214	53354.9	0.166791	enh132320-CYTH4
chr22	37680000	37685000	5001	*	chr22	37675000	37680000	5001	*	enh132321	genic	126.812	CYTH4	8104.5	TRUE	325	188.29	23877.5	0.0746426	enh132321-CYTH4
chr22	37685000	37690000	5001	*	chr22	37675000	37680000	5001	*	enh132322	genic	76.0367	CYTH4	8104.5	TRUE	325	102.093	7762.78	0.024267	enh132322-CYTH4
chr22	37700000	37705000	5001	*	chr22	37675000	37680000	5001	*	enh132325	genic	109.392	CYTH4	8104.5	TRUE	325	67.6757	7403.15	0.0231428	enh132325-CYTH4
chr22	37710000	37715000	5001	*	chr22	37745000	37750000	5001	*	enh132328	genic	83.719	LOC100506271	19.625	TRUE	326	30.9439	2590.59	0.0231173	enh132328-LOC100506271
chr22	37710000	37715000	5001	*	chr22	37745000	37750000	5001	*	enh132329	intergenic	86.4264	LOC100506271	19.625	TRUE	326	30.9439	2674.37	0.0238649	enh132329-LOC100506271
chr22	37725000	37730000	5001	*	chr22	37745000	37750000	5001	*	enh132330	intergenic	66.3295	LOC100506271	19.625	TRUE	326	54.7084	3628.78	0.0323816	enh132330-LOC100506271
chr22	37725000	37730000	5001	*	chr22	37745000	37750000	5001	*	enh132331	intergenic	65.9303	LOC100506271	19.625	TRUE	326	54.7084	3606.94	0.0321868	enh132331-LOC100506271
chr22	37760000	37765000	5001	*	chr22	37745000	37750000	5001	*	enh132332	intergenic	66.0694	LOC100506271	19.625	TRUE	326	80.7223	5333.27	0.0475918	enh132332-LOC100506271
chr22	37765000	37770000	5001	*	chr22	37745000	37750000	5001	*	enh132333	genic	84.4111	LOC100506271	19.625	TRUE	326	58.4384	4932.85	0.0440186	enh132333-LOC100506271
chr22	37805000	37810000	5001	*	chr22	37745000	37750000	5001	*	enh132335	genic	73.4938	LOC100506271	19.625	TRUE	326	31.4284	2309.79	0.0206116	enh132335-LOC100506271
chr22	37810000	37815000	5001	*	chr22	37745000	37750000	5001	*	enh132336	genic	76.7932	LOC100506271	19.625	TRUE	326	39.6921	3048.09	0.0271998	enh132336-LOC100506271
chr22	37815000	37820000	5001	*	chr22	37745000	37750000	5001	*	enh132337	genic	70.349	LOC100506271	19.625	TRUE	326	44.1116	3103.21	0.0276917	enh132337-LOC100506271
chr22	37825000	37830000	5001	*	chr22	37745000	37750000	5001	*	enh132340	intergenic	77.0913	LOC100506271	19.625	TRUE	326	33.1719	2557.27	0.0228199	enh132340-LOC100506271
chr22	37760000	37765000	5001	*	chr22	37760000	37765000	5001	*	enh132332	intergenic	66.0694	ELFN2	785.375	TRUE	327	681.049	44996.5	0.282044	enh132332-ELFN2
chr22	37765000	37770000	5001	*	chr22	37760000	37765000	5001	*	enh132333	genic	84.4111	ELFN2	785.375	TRUE	327	148.624	12545.5	0.0786369	enh132333-ELFN2
chr22	37865000	37870000	5001	*	chr22	37865000	37870000	5001	*	enh132345	genic	61.4572	MFNG	406	TRUE	328	409.871	25189.5	0.153292	enh132345-MFNG
chr22	37880000	37885000	5001	*	chr22	37865000	37870000	5001	*	enh132346	genic	74.802	MFNG	406	TRUE	328	87.0186	6509.17	0.0396119	enh132346-MFNG
chr22	37880000	37885000	5001	*	chr22	37865000	37870000	5001	*	enh132347	promoter	82.8564	MFNG	406	TRUE	328	87.0186	7210.05	0.0438771	enh132347-MFNG
chr22	37885000	37890000	5001	*	chr22	37865000	37870000	5001	*	enh132348	genic	75.5896	MFNG	406	TRUE	328	73.4193	5549.73	0.0337732	enh132348-MFNG
chr22	37895000	37900000	5001	*	chr22	37865000	37870000	5001	*	enh132349	genic	68.7382	MFNG	406	TRUE	328	55.5677	3819.63	0.0232445	enh132349-MFNG
chr22	37900000	37905000	5001	*	chr22	37865000	37870000	5001	*	enh132350	genic	67.8576	MFNG	406	TRUE	328	52.9619	3593.86	0.0218706	enh132350-MFNG
chr22	37865000	37870000	5001	*	chr22	37885000	37890000	5001	*	enh132345	genic	61.4572	CARD10	481.125	TRUE	329	73.4193	4512.14	0.0225821	enh132345-CARD10
chr22	37880000	37885000	5001	*	chr22	37885000	37890000	5001	*	enh132346	genic	74.802	CARD10	481.125	TRUE	329	210.551	15749.6	0.0788228	enh132346-CARD10
chr22	37880000	37885000	5001	*	chr22	37885000	37890000	5001	*	enh132347	promoter	82.8564	CARD10	481.125	TRUE	329	210.551	17445.5	0.0873102	enh132347-CARD10
chr22	37885000	37890000	5001	*	chr22	37885000	37890000	5001	*	enh132348	genic	75.5896	CARD10	481.125	TRUE	329	424.123	32059.3	0.160448	enh132348-CARD10
chr22	37895000	37900000	5001	*	chr22	37885000	37890000	5001	*	enh132349	genic	68.7382	CARD10	481.125	TRUE	329	92.8425	6381.82	0.0319394	enh132349-CARD10
chr22	37900000	37905000	5001	*	chr22	37885000	37890000	5001	*	enh132350	genic	67.8576	CARD10	481.125	TRUE	329	97.8737	6641.47	0.0332388	enh132350-CARD10
chr22	37935000	37940000	5001	*	chr22	37955000	37960000	5001	*	enh132357	intergenic	98.5828	CDC42EP1	432	TRUE	330	86.4228	8519.8	0.0409822	enh132357-CDC42EP1
chr22	37940000	37945000	5001	*	chr22	37955000	37960000	5001	*	enh132358	intergenic	73.563	CDC42EP1	432	TRUE	330	87.5895	6443.35	0.030994	enh132358-CDC42EP1
chr22	37955000	37960000	5001	*	chr22	37955000	37960000	5001	*	enh132359	promoter	88.2205	CDC42EP1	432	TRUE	330	416.35	36730.6	0.176683	enh132359-CDC42EP1
chr22	37960000	37965000	5001	*	chr22	37955000	37960000	5001	*	enh132360	genic	66.2816	CDC42EP1	432	TRUE	330	243.245	16122.6	0.0775535	enh132360-CDC42EP1
chr22	37970000	37975000	5001	*	chr22	37955000	37960000	5001	*	enh132361	genic	90.6673	CDC42EP1	432	TRUE	330	78.6217	7128.42	0.0342893	enh132361-CDC42EP1
chr22	37975000	37980000	5001	*	chr22	37955000	37960000	5001	*	enh132362	promoter	77.3103	CDC42EP1	432	TRUE	330	65.501	5063.9	0.0243585	enh132362-CDC42EP1
chr22	37985000	37990000	5001	*	chr22	37955000	37960000	5001	*	enh132364	intergenic	105.526	CDC42EP1	432	TRUE	330	72.2251	7621.61	0.0366617	enh132364-CDC42EP1
chr22	37985000	37990000	5001	*	chr22	37955000	37960000	5001	*	enh132365	intergenic	83.3498	CDC42EP1	432	TRUE	330	72.2251	6019.95	0.0289573	enh132365-CDC42EP1
chr22	38000000	38005000	5001	*	chr22	37955000	37960000	5001	*	enh132367	promoter	125.702	CDC42EP1	432	TRUE	330	55.152	6932.71	0.0333479	enh132367-CDC42EP1
chr22	37930000	37935000	5001	*	chr22	37965000	37970000	5001	*	enh132355	intergenic	72.4366	LGALS2	484.75	TRUE	331	58.0937	4208.11	0.0216322	enh132355-LGALS2
chr22	37930000	37935000	5001	*	chr22	37965000	37970000	5001	*	enh132356	intergenic	90.362	LGALS2	484.75	TRUE	331	58.0937	5249.47	0.0269855	enh132356-LGALS2
chr22	37935000	37940000	5001	*	chr22	37965000	37970000	5001	*	enh132357	intergenic	98.5828	LGALS2	484.75	TRUE	331	62.833	6194.25	0.0318422	enh132357-LGALS2
chr22	37940000	37945000	5001	*	chr22	37965000	37970000	5001	*	enh132358	intergenic	73.563	LGALS2	484.75	TRUE	331	85.068	6257.86	0.0321692	enh132358-LGALS2
chr22	37955000	37960000	5001	*	chr22	37965000	37970000	5001	*	enh132359	promoter	88.2205	LGALS2	484.75	TRUE	331	116.12	10244.1	0.0526611	enh132359-LGALS2
chr22	37960000	37965000	5001	*	chr22	37965000	37970000	5001	*	enh132360	genic	66.2816	LGALS2	484.75	TRUE	331	202.066	13393.3	0.0688495	enh132360-LGALS2
chr22	37970000	37975000	5001	*	chr22	37965000	37970000	5001	*	enh132361	genic	90.6673	LGALS2	484.75	TRUE	331	215.44	19533.3	0.100413	enh132361-LGALS2
chr22	37975000	37980000	5001	*	chr22	37965000	37970000	5001	*	enh132362	promoter	77.3103	LGALS2	484.75	TRUE	331	102.204	7901.42	0.0406181	enh132362-LGALS2
chr22	37975000	37980000	5001	*	chr22	37965000	37970000	5001	*	enh132363	intergenic	61.354	LGALS2	484.75	TRUE	331	102.204	6270.63	0.0322348	enh132363-LGALS2
chr22	37985000	37990000	5001	*	chr22	37965000	37970000	5001	*	enh132364	intergenic	105.526	LGALS2	484.75	TRUE	331	78.0999	8241.56	0.0423666	enh132364-LGALS2
chr22	37985000	37990000	5001	*	chr22	37965000	37970000	5001	*	enh132365	intergenic	83.3498	LGALS2	484.75	TRUE	331	78.0999	6509.61	0.0334634	enh132365-LGALS2
chr22	38000000	38005000	5001	*	chr22	37965000	37970000	5001	*	enh132367	promoter	125.702	LGALS2	484.75	TRUE	331	42.548	5348.36	0.0274938	enh132367-LGALS2
chr22	37985000	37990000	5001	*	chr22	38000000	38005000	5001	*	enh132364	intergenic	105.526	GGA1	4631.62	TRUE	332	72.027	7600.72	0.0296468	enh132364-GGA1
chr22	37985000	37990000	5001	*	chr22	38000000	38005000	5001	*	enh132365	intergenic	83.3498	GGA1	4631.62	TRUE	332	72.027	6003.44	0.0234166	enh132365-GGA1
chr22	37995000	38000000	5001	*	chr22	38000000	38005000	5001	*	enh132366	intergenic	63.6275	GGA1	4631.62	TRUE	332	258.722	16461.9	0.0642101	enh132366-GGA1
chr22	38000000	38005000	5001	*	chr22	38000000	38005000	5001	*	enh132367	promoter	125.702	GGA1	4631.62	TRUE	332	482.96	60708.9	0.236797	enh132367-GGA1
chr22	38005000	38010000	5001	*	chr22	38000000	38005000	5001	*	enh132368	genic	110.451	GGA1	4631.62	TRUE	332	145.611	16082.9	0.0627319	enh132368-GGA1
chr22	38010000	38015000	5001	*	chr22	38000000	38005000	5001	*	enh132369	genic	65.751	GGA1	4631.62	TRUE	332	78.3258	5150	0.0200878	enh132369-GGA1
chr22	38030000	38035000	5001	*	chr22	38000000	38005000	5001	*	enh132373	genic	137.712	GGA1	4631.62	TRUE	332	39.1635	5393.29	0.0210367	enh132373-GGA1
chr22	38030000	38035000	5001	*	chr22	38035000	38040000	5001	*	enh132373	genic	137.712	SH3BP1	3351.88	TRUE	333	156.578	21562.7	0.0587297	enh132373-SH3BP1
chr22	38030000	38035000	5001	*	chr22	38035000	38040000	5001	*	enh132374	intergenic	93.1513	SH3BP1	3351.88	TRUE	333	156.578	14585.5	0.039726	enh132374-SH3BP1
chr22	38035000	38040000	5001	*	chr22	38035000	38040000	5001	*	enh132375	promoter	90.4902	SH3BP1	3351.88	TRUE	333	668.6	60501.8	0.164787	enh132375-SH3BP1
chr22	38035000	38040000	5001	*	chr22	38035000	38040000	5001	*	enh132376	promoter	110.969	SH3BP1	3351.88	TRUE	333	668.6	74194	0.20208	enh132376-SH3BP1
chr22	38035000	38040000	5001	*	chr22	38035000	38040000	5001	*	enh132377	genic	80.4832	SH3BP1	3351.88	TRUE	333	668.6	53811.1	0.146564	enh132377-SH3BP1
chr22	38050000	38055000	5001	*	chr22	38035000	38040000	5001	*	enh132378	promoter	113.842	SH3BP1	3351.88	TRUE	333	115.984	13203.8	0.0359629	enh132378-SH3BP1
chr22	38030000	38035000	5001	*	chr22	38035000	38040000	5001	*	enh132373	genic	137.712	LOC101927051	1191	TRUE	334	156.578	21562.7	0.0587297	enh132373-LOC101927051
chr22	38030000	38035000	5001	*	chr22	38035000	38040000	5001	*	enh132374	intergenic	93.1513	LOC101927051	1191	TRUE	334	156.578	14585.5	0.039726	enh132374-LOC101927051
chr22	38035000	38040000	5001	*	chr22	38035000	38040000	5001	*	enh132375	promoter	90.4902	LOC101927051	1191	TRUE	334	668.6	60501.8	0.164787	enh132375-LOC101927051
chr22	38035000	38040000	5001	*	chr22	38035000	38040000	5001	*	enh132376	promoter	110.969	LOC101927051	1191	TRUE	334	668.6	74194	0.20208	enh132376-LOC101927051
chr22	38035000	38040000	5001	*	chr22	38035000	38040000	5001	*	enh132377	genic	80.4832	LOC101927051	1191	TRUE	334	668.6	53811.1	0.146564	enh132377-LOC101927051
chr22	38050000	38055000	5001	*	chr22	38035000	38040000	5001	*	enh132378	promoter	113.842	LOC101927051	1191	TRUE	334	115.984	13203.8	0.0359629	enh132378-LOC101927051
chr22	38030000	38035000	5001	*	chr22	38050000	38055000	5001	*	enh132373	genic	137.712	PDXP	1257.25	TRUE	335	59.9167	8251.25	0.0353413	enh132373-PDXP
chr22	38030000	38035000	5001	*	chr22	38050000	38055000	5001	*	enh132374	intergenic	93.1513	PDXP	1257.25	TRUE	335	59.9167	5581.32	0.0239056	enh132374-PDXP
chr22	38035000	38040000	5001	*	chr22	38050000	38055000	5001	*	enh132375	promoter	90.4902	PDXP	1257.25	TRUE	335	115.984	10495.4	0.0449532	enh132375-PDXP
chr22	38035000	38040000	5001	*	chr22	38050000	38055000	5001	*	enh132376	promoter	110.969	PDXP	1257.25	TRUE	335	115.984	12870.6	0.0551266	enh132376-PDXP
chr22	38035000	38040000	5001	*	chr22	38050000	38055000	5001	*	enh132377	genic	80.4832	PDXP	1257.25	TRUE	335	115.984	9334.72	0.039982	enh132377-PDXP
chr22	38050000	38055000	5001	*	chr22	38050000	38055000	5001	*	enh132378	promoter	113.842	PDXP	1257.25	TRUE	335	523.667	59615.5	0.255342	enh132378-PDXP
chr22	38070000	38075000	5001	*	chr22	38050000	38055000	5001	*	enh132379	promoter	119.493	PDXP	1257.25	TRUE	335	85.204	10181.3	0.0436078	enh132379-PDXP
chr22	38070000	38075000	5001	*	chr22	38050000	38055000	5001	*	enh132380	genic	105.778	PDXP	1257.25	TRUE	335	85.204	9012.71	0.0386027	enh132380-PDXP
chr22	38075000	38080000	5001	*	chr22	38050000	38055000	5001	*	enh132381	intergenic	75.6112	PDXP	1257.25	TRUE	335	72.5171	5483.11	0.0234849	enh132381-PDXP
chr22	38080000	38085000	5001	*	chr22	38050000	38055000	5001	*	enh132382	promoter	105.812	PDXP	1257.25	TRUE	335	47.951	5073.8	0.0217318	enh132382-PDXP
chr22	38030000	38035000	5001	*	chr22	38070000	38075000	5001	*	enh132373	genic	137.712	LGALS1	2474.62	TRUE	336	57.837	7964.84	0.0272943	enh132373-LGALS1
chr22	38035000	38040000	5001	*	chr22	38070000	38075000	5001	*	enh132376	promoter	110.969	LGALS1	2474.62	TRUE	336	55.4229	6150.23	0.0210759	enh132376-LGALS1
chr22	38050000	38055000	5001	*	chr22	38070000	38075000	5001	*	enh132378	promoter	113.842	LGALS1	2474.62	TRUE	336	85.204	9699.82	0.0332398	enh132378-LGALS1
chr22	38070000	38075000	5001	*	chr22	38070000	38075000	5001	*	enh132379	promoter	119.493	LGALS1	2474.62	TRUE	336	592.42	70789.9	0.242586	enh132379-LGALS1
chr22	38070000	38075000	5001	*	chr22	38070000	38075000	5001	*	enh132380	genic	105.778	LGALS1	2474.62	TRUE	336	592.42	62665	0.214744	enh132380-LGALS1
chr22	38075000	38080000	5001	*	chr22	38070000	38075000	5001	*	enh132381	intergenic	75.6112	LGALS1	2474.62	TRUE	336	204.353	15451.4	0.0529495	enh132381-LGALS1
chr22	38080000	38085000	5001	*	chr22	38070000	38075000	5001	*	enh132382	promoter	105.812	LGALS1	2474.62	TRUE	336	92.1375	9749.28	0.0334093	enh132382-LGALS1
chr22	38030000	38035000	5001	*	chr22	38080000	38085000	5001	*	enh132373	genic	137.712	NOL12	1360.75	TRUE	337	37.1574	5117.01	0.0231246	enh132373-NOL12
chr22	38035000	38040000	5001	*	chr22	38080000	38085000	5001	*	enh132376	promoter	110.969	NOL12	1360.75	TRUE	337	40.6	4505.35	0.0203604	enh132376-NOL12
chr22	38050000	38055000	5001	*	chr22	38080000	38085000	5001	*	enh132378	promoter	113.842	NOL12	1360.75	TRUE	337	47.951	5458.85	0.0246694	enh132378-NOL12
chr22	38070000	38075000	5001	*	chr22	38080000	38085000	5001	*	enh132379	promoter	119.493	NOL12	1360.75	TRUE	337	92.1375	11009.7	0.0497548	enh132379-NOL12
chr22	38070000	38075000	5001	*	chr22	38080000	38085000	5001	*	enh132380	genic	105.778	NOL12	1360.75	TRUE	337	92.1375	9746.11	0.0440443	enh132380-NOL12
chr22	38075000	38080000	5001	*	chr22	38080000	38085000	5001	*	enh132381	intergenic	75.6112	NOL12	1360.75	TRUE	337	209.846	15866.7	0.0717043	enh132381-NOL12
chr22	38080000	38085000	5001	*	chr22	38080000	38085000	5001	*	enh132382	promoter	105.812	NOL12	1360.75	TRUE	337	412.805	43679.8	0.197396	enh132382-NOL12
chr22	38095000	38100000	5001	*	chr22	38080000	38085000	5001	*	enh132383	intergenic	81.9387	NOL12	1360.75	TRUE	337	116.238	9524.39	0.0430423	enh132383-NOL12
chr22	38100000	38105000	5001	*	chr22	38080000	38085000	5001	*	enh132384	intergenic	76.1409	NOL12	1360.75	TRUE	337	65.7129	5003.44	0.0226114	enh132384-NOL12
chr22	38125000	38130000	5001	*	chr22	38140000	38145000	5001	*	enh132387	intergenic	81.3776	TRIOBP	1834.12	TRUE	338	74.9843	6102.04	0.0252045	enh132387-TRIOBP
chr22	38135000	38140000	5001	*	chr22	38140000	38145000	5001	*	enh132388	intergenic	84.4038	TRIOBP	1834.12	TRUE	338	231.159	19510.7	0.0805893	enh132388-TRIOBP
chr22	38135000	38140000	5001	*	chr22	38140000	38145000	5001	*	enh132389	intergenic	82.8454	TRIOBP	1834.12	TRUE	338	231.159	19150.5	0.0791013	enh132389-TRIOBP
chr22	38135000	38140000	5001	*	chr22	38140000	38145000	5001	*	enh132390	intergenic	75.0533	TRIOBP	1834.12	TRUE	338	231.159	17349.3	0.0716614	enh132390-TRIOBP
chr22	38140000	38145000	5001	*	chr22	38140000	38145000	5001	*	enh132391	promoter	113.366	TRIOBP	1834.12	TRUE	338	551.338	62502.8	0.258169	enh132391-TRIOBP
chr22	38150000	38155000	5001	*	chr22	38140000	38145000	5001	*	enh132392	genic	58.7381	TRIOBP	1834.12	TRUE	338	111.207	6532.07	0.0269808	enh132392-TRIOBP
chr22	38185000	38190000	5001	*	chr22	38200000	38205000	5001	*	enh132393	intergenic	79.3196	H1F0	1569.62	TRUE	339	65.0594	5160.49	0.0214946	enh132393-H1F0
chr22	38195000	38200000	5001	*	chr22	38200000	38205000	5001	*	enh132394	intergenic	80.6678	H1F0	1569.62	TRUE	339	130.229	10505.3	0.043757	enh132394-H1F0
chr22	38200000	38205000	5001	*	chr22	38200000	38205000	5001	*	enh132395	promoter	102.773	H1F0	1569.62	TRUE	339	501.887	51580.5	0.214845	enh132395-H1F0
chr22	38200000	38205000	5001	*	chr22	38200000	38205000	5001	*	enh132396	promoter	92.4247	H1F0	1569.62	TRUE	339	501.887	46386.8	0.193212	enh132396-H1F0
chr22	38210000	38215000	5001	*	chr22	38200000	38205000	5001	*	enh132397	intergenic	78.5433	H1F0	1569.62	TRUE	339	106.9	8396.3	0.0349725	enh132397-H1F0
chr22	38185000	38190000	5001	*	chr22	38200000	38205000	5001	*	enh132393	intergenic	79.3196	GCAT	460	TRUE	340	65.0594	5160.49	0.0214946	enh132393-GCAT
chr22	38195000	38200000	5001	*	chr22	38200000	38205000	5001	*	enh132394	intergenic	80.6678	GCAT	460	TRUE	340	130.229	10505.3	0.043757	enh132394-GCAT
chr22	38200000	38205000	5001	*	chr22	38200000	38205000	5001	*	enh132395	promoter	102.773	GCAT	460	TRUE	340	501.887	51580.5	0.214845	enh132395-GCAT
chr22	38200000	38205000	5001	*	chr22	38200000	38205000	5001	*	enh132396	promoter	92.4247	GCAT	460	TRUE	340	501.887	46386.8	0.193212	enh132396-GCAT
chr22	38210000	38215000	5001	*	chr22	38200000	38205000	5001	*	enh132397	intergenic	78.5433	GCAT	460	TRUE	340	106.9	8396.3	0.0349725	enh132397-GCAT
chr22	38200000	38205000	5001	*	chr22	38215000	38220000	5001	*	enh132395	promoter	102.773	GALR3	276	TRUE	341	85.0586	8741.73	0.0562223	enh132395-GALR3
chr22	38200000	38205000	5001	*	chr22	38215000	38220000	5001	*	enh132396	promoter	92.4247	GALR3	276	TRUE	341	85.0586	7861.52	0.0505612	enh132396-GALR3
chr22	38210000	38215000	5001	*	chr22	38215000	38220000	5001	*	enh132397	intergenic	78.5433	GALR3	276	TRUE	341	187.592	14734.1	0.0947621	enh132397-GALR3
chr22	38220000	38225000	5001	*	chr22	38215000	38220000	5001	*	enh132398	genic	89.7109	GALR3	276	TRUE	341	188.86	16942.8	0.108967	enh132398-GALR3
chr22	38240000	38245000	5001	*	chr22	38215000	38220000	5001	*	enh132399	promoter	123.606	GALR3	276	TRUE	341	67.0628	8289.36	0.0533129	enh132399-GALR3
chr22	38245000	38250000	5001	*	chr22	38215000	38220000	5001	*	enh132400	promoter	116.894	GALR3	276	TRUE	341	52.9551	6190.15	0.0398118	enh132400-GALR3
chr22	38200000	38205000	5001	*	chr22	38225000	38230000	5001	*	enh132395	promoter	102.773	ANKRD54	1705.12	TRUE	342	44.9092	4615.46	0.0314683	enh132395-ANKRD54
chr22	38200000	38205000	5001	*	chr22	38225000	38230000	5001	*	enh132396	promoter	92.4247	ANKRD54	1705.12	TRUE	342	44.9092	4150.72	0.0282997	enh132396-ANKRD54
chr22	38210000	38215000	5001	*	chr22	38225000	38230000	5001	*	enh132397	intergenic	78.5433	ANKRD54	1705.12	TRUE	342	79.1145	6213.91	0.0423666	enh132397-ANKRD54
chr22	38220000	38225000	5001	*	chr22	38225000	38230000	5001	*	enh132398	genic	89.7109	ANKRD54	1705.12	TRUE	342	257.004	23056.1	0.157197	enh132398-ANKRD54
chr22	38240000	38245000	5001	*	chr22	38225000	38230000	5001	*	enh132399	promoter	123.606	ANKRD54	1705.12	TRUE	342	92.0685	11380.2	0.0775906	enh132399-ANKRD54
chr22	38245000	38250000	5001	*	chr22	38225000	38230000	5001	*	enh132400	promoter	116.894	ANKRD54	1705.12	TRUE	342	61.7538	7218.66	0.049217	enh132400-ANKRD54
chr22	38255000	38260000	5001	*	chr22	38225000	38230000	5001	*	enh132401	genic	65.5726	ANKRD54	1705.12	TRUE	342	51.616	3384.6	0.0230762	enh132401-ANKRD54
chr22	38240000	38245000	5001	*	chr22	38245000	38250000	5001	*	enh132399	promoter	123.606	EIF3L	2364	TRUE	343	203.908	25204.3	0.132595	enh132399-EIF3L
chr22	38245000	38250000	5001	*	chr22	38245000	38250000	5001	*	enh132400	promoter	116.894	EIF3L	2364	TRUE	343	477.131	55773.9	0.293415	enh132400-EIF3L
chr22	38255000	38260000	5001	*	chr22	38245000	38250000	5001	*	enh132401	genic	65.5726	EIF3L	2364	TRUE	343	104.898	6878.44	0.0361861	enh132401-EIF3L
chr22	38280000	38285000	5001	*	chr22	38245000	38250000	5001	*	enh132402	genic	72.0243	EIF3L	2364	TRUE	343	61.1415	4403.68	0.0231669	enh132402-EIF3L
chr22	38290000	38295000	5001	*	chr22	38245000	38250000	5001	*	enh132403	intergenic	87.3663	EIF3L	2364	TRUE	343	47.9572	4189.84	0.0220419	enh132403-EIF3L
chr22	38280000	38285000	5001	*	chr22	38300000	38305000	5001	*	enh132402	genic	72.0243	MICALL1	2932.5	TRUE	344	67.2561	4844.07	0.0246753	enh132402-MICALL1
chr22	38290000	38295000	5001	*	chr22	38300000	38305000	5001	*	enh132403	intergenic	87.3663	MICALL1	2932.5	TRUE	344	115.688	10107.2	0.0514854	enh132403-MICALL1
chr22	38300000	38305000	5001	*	chr22	38300000	38305000	5001	*	enh132404	promoter	115.378	MICALL1	2932.5	TRUE	344	524.727	60542	0.308395	enh132404-MICALL1
chr22	38305000	38310000	5001	*	chr22	38300000	38305000	5001	*	enh132405	genic	73.9095	MICALL1	2932.5	TRUE	344	219.412	16216.7	0.0826062	enh132405-MICALL1
chr22	38315000	38320000	5001	*	chr22	38300000	38305000	5001	*	enh132406	genic	87.7387	MICALL1	2932.5	TRUE	344	91.1586	7998.14	0.0407418	enh132406-MICALL1
chr22	38325000	38330000	5001	*	chr22	38300000	38305000	5001	*	enh132407	genic	71.9751	MICALL1	2932.5	TRUE	344	69.3995	4995.04	0.0254443	enh132407-MICALL1
chr22	38330000	38335000	5001	*	chr22	38300000	38305000	5001	*	enh132408	genic	104.341	MICALL1	2932.5	TRUE	344	52.4567	5473.39	0.027881	enh132408-MICALL1
chr22	38335000	38340000	5001	*	chr22	38300000	38305000	5001	*	enh132409	genic	83.8544	MICALL1	2932.5	TRUE	344	48.2376	4044.93	0.0206045	enh132409-MICALL1
chr22	38345000	38350000	5001	*	chr22	38300000	38305000	5001	*	enh132410	promoter	98.8421	MICALL1	2932.5	TRUE	344	58.7588	5807.84	0.0295846	enh132410-MICALL1
chr22	38300000	38305000	5001	*	chr22	38335000	38340000	5001	*	enh132404	promoter	115.378	C22orf23	527.125	TRUE	345	48.2376	5565.56	0.0298019	enh132404-C22orf23
chr22	38305000	38310000	5001	*	chr22	38335000	38340000	5001	*	enh132405	genic	73.9095	C22orf23	527.125	TRUE	345	55.8437	4127.38	0.0221009	enh132405-C22orf23
chr22	38315000	38320000	5001	*	chr22	38335000	38340000	5001	*	enh132406	genic	87.7387	C22orf23	527.125	TRUE	345	58.5344	5135.73	0.0275003	enh132406-C22orf23
chr22	38325000	38330000	5001	*	chr22	38335000	38340000	5001	*	enh132407	genic	71.9751	C22orf23	527.125	TRUE	345	105.508	7593.97	0.0406634	enh132407-C22orf23
chr22	38330000	38335000	5001	*	chr22	38335000	38340000	5001	*	enh132408	genic	104.341	C22orf23	527.125	TRUE	345	230.52	24052.7	0.128795	enh132408-C22orf23
chr22	38335000	38340000	5001	*	chr22	38335000	38340000	5001	*	enh132409	genic	83.8544	C22orf23	527.125	TRUE	345	436.848	36631.6	0.196151	enh132409-C22orf23
chr22	38345000	38350000	5001	*	chr22	38335000	38340000	5001	*	enh132410	promoter	98.8421	C22orf23	527.125	TRUE	345	123.46	12203.1	0.0653437	enh132410-C22orf23
chr22	38360000	38365000	5001	*	chr22	38335000	38340000	5001	*	enh132411	genic	66.3624	C22orf23	527.125	TRUE	345	65.0064	4313.98	0.0231001	enh132411-C22orf23
chr22	38360000	38365000	5001	*	chr22	38335000	38340000	5001	*	enh132412	genic	65.2482	C22orf23	527.125	TRUE	345	65.0064	4241.55	0.0227122	enh132412-C22orf23
chr22	38300000	38305000	5001	*	chr22	38345000	38350000	5001	*	enh132404	promoter	115.378	POLR2F	827.625	TRUE	346	58.7588	6779.48	0.0396043	enh132404-POLR2F
chr22	38325000	38330000	5001	*	chr22	38345000	38350000	5001	*	enh132407	genic	71.9751	POLR2F	827.625	TRUE	346	54.255	3905.01	0.0228122	enh132407-POLR2F
chr22	38330000	38335000	5001	*	chr22	38345000	38350000	5001	*	enh132408	genic	104.341	POLR2F	827.625	TRUE	346	82.6675	8625.62	0.050389	enh132408-POLR2F
chr22	38335000	38340000	5001	*	chr22	38345000	38350000	5001	*	enh132409	genic	83.8544	POLR2F	827.625	TRUE	346	123.46	10352.7	0.0604781	enh132409-POLR2F
chr22	38345000	38350000	5001	*	chr22	38345000	38350000	5001	*	enh132410	promoter	98.8421	POLR2F	827.625	TRUE	346	432.681	42767.1	0.249836	enh132410-POLR2F
chr22	38360000	38365000	5001	*	chr22	38345000	38350000	5001	*	enh132411	genic	66.3624	POLR2F	827.625	TRUE	346	71.0636	4715.95	0.0275495	enh132411-POLR2F
chr22	38360000	38365000	5001	*	chr22	38345000	38350000	5001	*	enh132412	genic	65.2482	POLR2F	827.625	TRUE	346	71.0636	4636.77	0.027087	enh132412-POLR2F
chr22	38330000	38335000	5001	*	chr22	38365000	38370000	5001	*	enh132408	genic	104.341	SOX10	119.75	TRUE	347	33.1892	3463	0.0240988	enh132408-SOX10
chr22	38335000	38340000	5001	*	chr22	38365000	38370000	5001	*	enh132409	genic	83.8544	SOX10	119.75	TRUE	347	37.4057	3136.63	0.0218276	enh132409-SOX10
chr22	38345000	38350000	5001	*	chr22	38365000	38370000	5001	*	enh132410	promoter	98.8421	SOX10	119.75	TRUE	347	47.5033	4695.32	0.0326745	enh132410-SOX10
chr22	38360000	38365000	5001	*	chr22	38365000	38370000	5001	*	enh132411	genic	66.3624	SOX10	119.75	TRUE	347	209.39	13895.6	0.0966989	enh132411-SOX10
chr22	38360000	38365000	5001	*	chr22	38365000	38370000	5001	*	enh132412	genic	65.2482	SOX10	119.75	TRUE	347	209.39	13662.3	0.0950753	enh132412-SOX10
chr22	38370000	38375000	5001	*	chr22	38365000	38370000	5001	*	enh132413	genic	63.8644	SOX10	119.75	TRUE	347	215.061	13734.8	0.0955794	enh132413-SOX10
chr22	38385000	38390000	5001	*	chr22	38365000	38370000	5001	*	enh132414	intergenic	73.9677	SOX10	119.75	TRUE	347	57.575	4258.69	0.029636	enh132414-SOX10
chr22	38400000	38405000	5001	*	chr22	38365000	38370000	5001	*	enh132415	intergenic	63.7308	SOX10	119.75	TRUE	347	58.1645	3706.87	0.0257959	enh132415-SOX10
chr22	38430000	38435000	5001	*	chr22	38450000	38455000	5001	*	enh132417	intergenic	108.035	PICK1	843.375	TRUE	348	43.8323	4735.4	0.0270984	enh132417-PICK1
chr22	38435000	38440000	5001	*	chr22	38450000	38455000	5001	*	enh132418	intergenic	84.7283	PICK1	843.375	TRUE	348	47.2233	4001.15	0.0228966	enh132418-PICK1
chr22	38445000	38450000	5001	*	chr22	38450000	38455000	5001	*	enh132419	intergenic	71.2611	PICK1	843.375	TRUE	348	144.09	10268	0.0587588	enh132419-PICK1
chr22	38450000	38455000	5001	*	chr22	38450000	38455000	5001	*	enh132420	promoter	90.3187	PICK1	843.375	TRUE	348	369.705	33391.2	0.191082	enh132420-PICK1
chr22	38455000	38460000	5001	*	chr22	38450000	38455000	5001	*	enh132421	genic	66.1272	PICK1	843.375	TRUE	348	178.672	11815.1	0.0676121	enh132421-PICK1
chr22	38460000	38465000	5001	*	chr22	38450000	38455000	5001	*	enh132422	genic	71.5822	PICK1	843.375	TRUE	348	88.0359	6301.8	0.0360621	enh132422-PICK1
chr22	38465000	38470000	5001	*	chr22	38450000	38455000	5001	*	enh132423	genic	83.9218	PICK1	843.375	TRUE	348	45.331	3804.26	0.0217699	enh132423-PICK1
chr22	38450000	38455000	5001	*	chr22	38470000	38475000	5001	*	enh132420	promoter	90.3187	SLC16A8	38.875	TRUE	349	49.6959	4488.46	0.0317116	enh132420-SLC16A8
chr22	38455000	38460000	5001	*	chr22	38470000	38475000	5001	*	enh132421	genic	66.1272	SLC16A8	38.875	TRUE	349	62.1	4106.5	0.029013	enh132421-SLC16A8
chr22	38460000	38465000	5001	*	chr22	38470000	38475000	5001	*	enh132422	genic	71.5822	SLC16A8	38.875	TRUE	349	88.9268	6365.57	0.0449737	enh132422-SLC16A8
chr22	38465000	38470000	5001	*	chr22	38470000	38475000	5001	*	enh132423	genic	83.9218	SLC16A8	38.875	TRUE	349	216.097	18135.2	0.128128	enh132423-SLC16A8
chr22	38480000	38485000	5001	*	chr22	38470000	38475000	5001	*	enh132424	genic	56.5071	SLC16A8	38.875	TRUE	349	115.771	6541.9	0.0462194	enh132424-SLC16A8
chr22	38485000	38490000	5001	*	chr22	38470000	38475000	5001	*	enh132425	genic	57.1141	SLC16A8	38.875	TRUE	349	80.1585	4578.19	0.0323455	enh132425-SLC16A8
chr22	38450000	38455000	5001	*	chr22	38480000	38485000	5001	*	enh132420	promoter	90.3187	BAIAP2L2	224.75	TRUE	350	39.6251	3578.88	0.0235785	enh132420-BAIAP2L2
chr22	38460000	38465000	5001	*	chr22	38480000	38485000	5001	*	enh132422	genic	71.5822	BAIAP2L2	224.75	TRUE	350	55.5883	3979.13	0.0262154	enh132422-BAIAP2L2
chr22	38465000	38470000	5001	*	chr22	38480000	38485000	5001	*	enh132423	genic	83.9218	BAIAP2L2	224.75	TRUE	350	72.7367	6104.2	0.0402158	enh132423-BAIAP2L2
chr22	38480000	38485000	5001	*	chr22	38480000	38485000	5001	*	enh132424	genic	56.5071	BAIAP2L2	224.75	TRUE	350	558.273	31546.4	0.207835	enh132424-BAIAP2L2
chr22	38485000	38490000	5001	*	chr22	38480000	38485000	5001	*	enh132425	genic	57.1141	BAIAP2L2	224.75	TRUE	350	183.515	10481.3	0.0690531	enh132425-BAIAP2L2
chr22	38500000	38505000	5001	*	chr22	38480000	38485000	5001	*	enh132426	genic	61.3381	BAIAP2L2	224.75	TRUE	350	62.8609	3855.77	0.0254026	enh132426-BAIAP2L2
chr22	38500000	38505000	5001	*	chr22	38505000	38510000	5001	*	enh132426	genic	61.3381	PLA2G6	2860	TRUE	351	120.786	7408.78	0.0515516	enh132426-PLA2G6
chr22	38510000	38515000	5001	*	chr22	38505000	38510000	5001	*	enh132427	genic	76.0213	PLA2G6	2860	TRUE	351	195.326	14849	0.103321	enh132427-PLA2G6
chr22	38530000	38535000	5001	*	chr22	38505000	38510000	5001	*	enh132428	genic	84.9329	PLA2G6	2860	TRUE	351	52.3589	4447	0.0309429	enh132428-PLA2G6
chr22	38540000	38545000	5001	*	chr22	38505000	38510000	5001	*	enh132429	genic	81.8452	PLA2G6	2860	TRUE	351	47.045	3850.4	0.0267917	enh132429-PLA2G6
chr22	38570000	38575000	5001	*	chr22	38505000	38510000	5001	*	enh132433	genic	95.0502	PLA2G6	2860	TRUE	351	41.5374	3948.14	0.0274718	enh132433-PLA2G6
chr22	38570000	38575000	5001	*	chr22	38505000	38510000	5001	*	enh132434	genic	88.1094	PLA2G6	2860	TRUE	351	41.5374	3659.84	0.0254657	enh132434-PLA2G6
chr22	38575000	38580000	5001	*	chr22	38505000	38510000	5001	*	enh132436	promoter	108.118	PLA2G6	2860	TRUE	351	28.703	3103.31	0.0215934	enh132436-PLA2G6
chr22	38585000	38590000	5001	*	chr22	38505000	38510000	5001	*	enh132437	intergenic	88.1577	PLA2G6	2860	TRUE	351	36.4115	3209.96	0.0223354	enh132437-PLA2G6
chr22	38595000	38600000	5001	*	chr22	38505000	38510000	5001	*	enh132438	promoter	128.433	PLA2G6	2860	TRUE	351	24.7362	3176.94	0.0221057	enh132438-PLA2G6
chr22	38605000	38610000	5001	*	chr22	38505000	38510000	5001	*	enh132439	genic	110.076	PLA2G6	2860	TRUE	351	29.1868	3212.75	0.0223549	enh132439-PLA2G6
chr22	38625000	38630000	5001	*	chr22	38505000	38510000	5001	*	enh132441	genic	95.4407	PLA2G6	2860	TRUE	351	40.8343	3897.26	0.0271178	enh132441-PLA2G6
chr22	38570000	38575000	5001	*	chr22	38595000	38600000	5001	*	enh132433	genic	95.0502	MAFF	2925.25	TRUE	352	60.9248	5790.91	0.0288262	enh132433-MAFF
chr22	38570000	38575000	5001	*	chr22	38595000	38600000	5001	*	enh132434	genic	88.1094	MAFF	2925.25	TRUE	352	60.9248	5368.04	0.0267213	enh132434-MAFF
chr22	38575000	38580000	5001	*	chr22	38595000	38600000	5001	*	enh132435	genic	95.8951	MAFF	2925.25	TRUE	352	80.9615	7763.81	0.0386471	enh132435-MAFF
chr22	38575000	38580000	5001	*	chr22	38595000	38600000	5001	*	enh132436	promoter	108.118	MAFF	2925.25	TRUE	352	80.9615	8753.4	0.0435731	enh132436-MAFF
chr22	38585000	38590000	5001	*	chr22	38595000	38600000	5001	*	enh132437	intergenic	88.1577	MAFF	2925.25	TRUE	352	106.851	9419.77	0.0468902	enh132437-MAFF
chr22	38595000	38600000	5001	*	chr22	38595000	38600000	5001	*	enh132438	promoter	128.433	MAFF	2925.25	TRUE	352	390.917	50206.6	0.249921	enh132438-MAFF
chr22	38605000	38610000	5001	*	chr22	38595000	38600000	5001	*	enh132439	genic	110.076	MAFF	2925.25	TRUE	352	103.044	11342.7	0.0564621	enh132439-MAFF
chr22	38610000	38615000	5001	*	chr22	38595000	38600000	5001	*	enh132440	genic	98.9648	MAFF	2925.25	TRUE	352	73.4885	7272.78	0.0362028	enh132440-MAFF
chr22	38570000	38575000	5001	*	chr22	38615000	38620000	5001	*	enh132433	genic	95.0502	TMEM184B	2232.12	TRUE	353	32.2183	3062.36	0.0221636	enh132433-TMEM184B
chr22	38570000	38575000	5001	*	chr22	38615000	38620000	5001	*	enh132434	genic	88.1094	TMEM184B	2232.12	TRUE	353	32.2183	2838.74	0.0205451	enh132434-TMEM184B
chr22	38575000	38580000	5001	*	chr22	38615000	38620000	5001	*	enh132436	promoter	108.118	TMEM184B	2232.12	TRUE	353	25.948	2805.45	0.0203042	enh132436-TMEM184B
chr22	38585000	38590000	5001	*	chr22	38615000	38620000	5001	*	enh132437	intergenic	88.1577	TMEM184B	2232.12	TRUE	353	31.5307	2779.67	0.0201177	enh132437-TMEM184B
chr22	38595000	38600000	5001	*	chr22	38615000	38620000	5001	*	enh132438	promoter	128.433	TMEM184B	2232.12	TRUE	353	51.4325	6605.62	0.0478077	enh132438-TMEM184B
chr22	38605000	38610000	5001	*	chr22	38615000	38620000	5001	*	enh132439	genic	110.076	TMEM184B	2232.12	TRUE	353	62.7217	6904.13	0.0499681	enh132439-TMEM184B
chr22	38610000	38615000	5001	*	chr22	38615000	38620000	5001	*	enh132440	genic	98.9648	TMEM184B	2232.12	TRUE	353	188.918	18696.2	0.135312	enh132440-TMEM184B
chr22	38625000	38630000	5001	*	chr22	38615000	38620000	5001	*	enh132441	genic	95.4407	TMEM184B	2232.12	TRUE	353	98.16	9368.47	0.0678035	enh132441-TMEM184B
chr22	38635000	38640000	5001	*	chr22	38615000	38620000	5001	*	enh132442	genic	58.6087	TMEM184B	2232.12	TRUE	353	54.9303	3219.39	0.0233001	enh132442-TMEM184B
chr22	38645000	38650000	5001	*	chr22	38615000	38620000	5001	*	enh132443	genic	61.4834	TMEM184B	2232.12	TRUE	353	48.0939	2956.98	0.0214009	enh132443-TMEM184B
chr22	38655000	38660000	5001	*	chr22	38685000	38690000	5001	*	enh132444	genic	97.812	CSNK1E	1274.12	TRUE	354	31.9077	3120.96	0.0262949	enh132444-CSNK1E
chr22	38660000	38665000	5001	*	chr22	38685000	38690000	5001	*	enh132445	genic	69.0362	CSNK1E	1274.12	TRUE	354	51.1515	3531.3	0.0297522	enh132445-CSNK1E
chr22	38665000	38670000	5001	*	chr22	38685000	38690000	5001	*	enh132446	promoter	95.6186	CSNK1E	1274.12	TRUE	354	57.1346	5463.13	0.0460283	enh132446-CSNK1E
chr22	38675000	38680000	5001	*	chr22	38685000	38690000	5001	*	enh132447	intergenic	69.2458	CSNK1E	1274.12	TRUE	354	113.045	7827.89	0.065952	enh132447-CSNK1E
chr22	38700000	38705000	5001	*	chr22	38685000	38690000	5001	*	enh132448	genic	78.7063	CSNK1E	1274.12	TRUE	354	50.26	3955.78	0.0333285	enh132448-CSNK1E
chr22	38705000	38710000	5001	*	chr22	38685000	38690000	5001	*	enh132449	genic	63.2134	CSNK1E	1274.12	TRUE	354	69.4387	4389.45	0.0369823	enh132449-CSNK1E
chr22	38710000	38715000	5001	*	chr22	38685000	38690000	5001	*	enh132450	promoter	87.7947	CSNK1E	1274.12	TRUE	354	43.4299	3812.92	0.0321249	enh132450-CSNK1E
chr22	38710000	38715000	5001	*	chr22	38685000	38690000	5001	*	enh132451	promoter	88.7425	CSNK1E	1274.12	TRUE	354	43.4299	3854.08	0.0324717	enh132451-CSNK1E
chr22	38735000	38740000	5001	*	chr22	38685000	38690000	5001	*	enh132454	genic	90.5553	CSNK1E	1274.12	TRUE	354	35.0384	3172.91	0.0267326	enh132454-CSNK1E
chr22	38655000	38660000	5001	*	chr22	38685000	38690000	5001	*	enh132444	genic	97.812	LOC400927-CSNK1E	3041.25	TRUE	355	31.9077	3120.96	0.0262949	enh132444-LOC400927-CSNK1E
chr22	38660000	38665000	5001	*	chr22	38685000	38690000	5001	*	enh132445	genic	69.0362	LOC400927-CSNK1E	3041.25	TRUE	355	51.1515	3531.3	0.0297522	enh132445-LOC400927-CSNK1E
chr22	38665000	38670000	5001	*	chr22	38685000	38690000	5001	*	enh132446	promoter	95.6186	LOC400927-CSNK1E	3041.25	TRUE	355	57.1346	5463.13	0.0460283	enh132446-LOC400927-CSNK1E
chr22	38675000	38680000	5001	*	chr22	38685000	38690000	5001	*	enh132447	intergenic	69.2458	LOC400927-CSNK1E	3041.25	TRUE	355	113.045	7827.89	0.065952	enh132447-LOC400927-CSNK1E
chr22	38700000	38705000	5001	*	chr22	38685000	38690000	5001	*	enh132448	genic	78.7063	LOC400927-CSNK1E	3041.25	TRUE	355	50.26	3955.78	0.0333285	enh132448-LOC400927-CSNK1E
chr22	38705000	38710000	5001	*	chr22	38685000	38690000	5001	*	enh132449	genic	63.2134	LOC400927-CSNK1E	3041.25	TRUE	355	69.4387	4389.45	0.0369823	enh132449-LOC400927-CSNK1E
chr22	38710000	38715000	5001	*	chr22	38685000	38690000	5001	*	enh132450	promoter	87.7947	LOC400927-CSNK1E	3041.25	TRUE	355	43.4299	3812.92	0.0321249	enh132450-LOC400927-CSNK1E
chr22	38710000	38715000	5001	*	chr22	38685000	38690000	5001	*	enh132451	promoter	88.7425	LOC400927-CSNK1E	3041.25	TRUE	355	43.4299	3854.08	0.0324717	enh132451-LOC400927-CSNK1E
chr22	38735000	38740000	5001	*	chr22	38685000	38690000	5001	*	enh132454	genic	90.5553	LOC400927-CSNK1E	3041.25	TRUE	355	35.0384	3172.91	0.0267326	enh132454-LOC400927-CSNK1E
chr22	38655000	38660000	5001	*	chr22	38740000	38745000	5001	*	enh132444	genic	97.812	LOC400927	1549.38	TRUE	356	48.2901	4723.35	0.0264334	enh132444-LOC400927
chr22	38700000	38705000	5001	*	chr22	38740000	38745000	5001	*	enh132448	genic	78.7063	LOC400927	1549.38	TRUE	356	53.3415	4198.31	0.0234951	enh132448-LOC400927
chr22	38710000	38715000	5001	*	chr22	38740000	38745000	5001	*	enh132450	promoter	87.7947	LOC400927	1549.38	TRUE	356	50.0106	4390.66	0.0245716	enh132450-LOC400927
chr22	38710000	38715000	5001	*	chr22	38740000	38745000	5001	*	enh132451	promoter	88.7425	LOC400927	1549.38	TRUE	356	50.0106	4438.06	0.0248368	enh132451-LOC400927
chr22	38720000	38725000	5001	*	chr22	38740000	38745000	5001	*	enh132452	genic	66.4423	LOC400927	1549.38	TRUE	356	56.5906	3760.01	0.0210422	enh132452-LOC400927
chr22	38730000	38735000	5001	*	chr22	38740000	38745000	5001	*	enh132453	genic	71.9512	LOC400927	1549.38	TRUE	356	85.0324	6118.19	0.0342393	enh132453-LOC400927
chr22	38735000	38740000	5001	*	chr22	38740000	38745000	5001	*	enh132454	genic	90.5553	LOC400927	1549.38	TRUE	356	153.321	13884	0.0776992	enh132454-LOC400927
chr22	38740000	38745000	5001	*	chr22	38740000	38745000	5001	*	enh132455	genic	66.5722	LOC400927	1549.38	TRUE	356	572.294	38098.8	0.213213	enh132455-LOC400927
chr22	38745000	38750000	5001	*	chr22	38740000	38745000	5001	*	enh132456	genic	69.1885	LOC400927	1549.38	TRUE	356	139.634	9661.05	0.0540663	enh132456-LOC400927
chr22	38790000	38795000	5001	*	chr22	38820000	38825000	5001	*	enh132459	promoter	106.139	KCNJ4	101.5	TRUE	357	38.3273	4068.01	0.0267995	enh132459-KCNJ4
chr22	38800000	38805000	5001	*	chr22	38820000	38825000	5001	*	enh132461	intergenic	60.384	KCNJ4	101.5	TRUE	357	63.9792	3863.32	0.025451	enh132461-KCNJ4
chr22	38800000	38805000	5001	*	chr22	38820000	38825000	5001	*	enh132462	intergenic	59.5829	KCNJ4	101.5	TRUE	357	63.9792	3812.07	0.0251134	enh132462-KCNJ4
chr22	38810000	38815000	5001	*	chr22	38820000	38825000	5001	*	enh132463	intergenic	74.9985	KCNJ4	101.5	TRUE	357	108.429	8132	0.0535725	enh132463-KCNJ4
chr22	38815000	38820000	5001	*	chr22	38820000	38825000	5001	*	enh132464	intergenic	59.4727	KCNJ4	101.5	TRUE	357	201.709	11996.2	0.0790295	enh132464-KCNJ4
chr22	38820000	38825000	5001	*	chr22	38820000	38825000	5001	*	enh132465	intergenic	60.4632	KCNJ4	101.5	TRUE	357	418.873	25326.4	0.166847	enh132465-KCNJ4
chr22	38840000	38845000	5001	*	chr22	38820000	38825000	5001	*	enh132466	intergenic	64.2696	KCNJ4	101.5	TRUE	357	83.7607	5383.27	0.0354642	enh132466-KCNJ4
chr22	38845000	38850000	5001	*	chr22	38820000	38825000	5001	*	enh132467	intergenic	61.0004	KCNJ4	101.5	TRUE	357	56.7741	3463.25	0.0228154	enh132467-KCNJ4
chr22	38850000	38855000	5001	*	chr22	38820000	38825000	5001	*	enh132468	intergenic	70.7728	KCNJ4	101.5	TRUE	357	46.8567	3316.18	0.0218465	enh132468-KCNJ4
chr22	38860000	38865000	5001	*	chr22	38820000	38825000	5001	*	enh132470	promoter	73.9591	KCNJ4	101.5	TRUE	357	47.7053	3528.24	0.0232436	enh132470-KCNJ4
chr22	38845000	38850000	5001	*	chr22	38860000	38865000	5001	*	enh132467	intergenic	61.0004	KDELR3	305.75	TRUE	358	64.7272	3948.39	0.0242656	enh132467-KDELR3
chr22	38850000	38855000	5001	*	chr22	38860000	38865000	5001	*	enh132468	intergenic	70.7728	KDELR3	305.75	TRUE	358	91.9062	6504.46	0.0399745	enh132468-KDELR3
chr22	38855000	38860000	5001	*	chr22	38860000	38865000	5001	*	enh132469	intergenic	66.9493	KDELR3	305.75	TRUE	358	195.991	13121.5	0.0806409	enh132469-KDELR3
chr22	38860000	38865000	5001	*	chr22	38860000	38865000	5001	*	enh132470	promoter	73.9591	KDELR3	305.75	TRUE	358	512.767	37923.8	0.233069	enh132470-KDELR3
chr22	38870000	38875000	5001	*	chr22	38860000	38865000	5001	*	enh132471	genic	60.8011	KDELR3	305.75	TRUE	358	127.424	7747.51	0.047614	enh132471-KDELR3
chr22	38880000	38885000	5001	*	chr22	38860000	38865000	5001	*	enh132472	genic	64.6402	KDELR3	305.75	TRUE	358	51.8872	3354	0.0206127	enh132472-KDELR3
chr22	38900000	38905000	5001	*	chr22	38860000	38865000	5001	*	enh132473	promoter	126.915	KDELR3	305.75	TRUE	358	26.5344	3367.61	0.0206964	enh132473-KDELR3
chr22	38850000	38855000	5001	*	chr22	38875000	38880000	5001	*	enh132468	intergenic	70.7728	DDX17	4080.5	TRUE	359	58.7772	4159.83	0.0332405	enh132468-DDX17
chr22	38855000	38860000	5001	*	chr22	38875000	38880000	5001	*	enh132469	intergenic	66.9493	DDX17	4080.5	TRUE	359	42.5239	2846.95	0.0227495	enh132469-DDX17
chr22	38860000	38865000	5001	*	chr22	38875000	38880000	5001	*	enh132470	promoter	73.9591	DDX17	4080.5	TRUE	359	64.3016	4755.69	0.0380019	enh132470-DDX17
chr22	38870000	38875000	5001	*	chr22	38875000	38880000	5001	*	enh132471	genic	60.8011	DDX17	4080.5	TRUE	359	216.149	13142.1	0.105016	enh132471-DDX17
chr22	38880000	38885000	5001	*	chr22	38875000	38880000	5001	*	enh132472	genic	64.6402	DDX17	4080.5	TRUE	359	184.22	11908	0.0951549	enh132472-DDX17
chr22	38900000	38905000	5001	*	chr22	38875000	38880000	5001	*	enh132473	promoter	126.915	DDX17	4080.5	TRUE	359	41.2623	5236.8	0.0418463	enh132473-DDX17
chr22	38965000	38970000	5001	*	chr22	38875000	38880000	5001	*	enh132479	promoter	73.2894	DDX17	4080.5	TRUE	359	37.9047	2778.01	0.0221986	enh132479-DDX17
chr22	38880000	38885000	5001	*	chr22	38910000	38915000	5001	*	enh132472	genic	64.6402	DMC1	391.5	TRUE	360	54.7878	3541.49	0.0282961	enh132472-DMC1
chr22	38900000	38905000	5001	*	chr22	38910000	38915000	5001	*	enh132473	promoter	126.915	DMC1	391.5	TRUE	360	110.389	14010.1	0.111939	enh132473-DMC1
chr22	38905000	38910000	5001	*	chr22	38910000	38915000	5001	*	enh132474	intergenic	59.8595	DMC1	391.5	TRUE	360	276.875	16573.6	0.132421	enh132474-DMC1
chr22	38920000	38925000	5001	*	chr22	38910000	38915000	5001	*	enh132475	genic	69.0653	DMC1	391.5	TRUE	360	116.321	8033.75	0.0641888	enh132475-DMC1
chr22	38925000	38930000	5001	*	chr22	38910000	38915000	5001	*	enh132476	genic	63.0544	DMC1	391.5	TRUE	360	103.15	6504.07	0.0519668	enh132476-DMC1
chr22	38945000	38950000	5001	*	chr22	38910000	38915000	5001	*	enh132477	genic	73.4232	DMC1	391.5	TRUE	360	43.3189	3180.61	0.0254128	enh132477-DMC1
chr22	38900000	38905000	5001	*	chr22	38965000	38970000	5001	*	enh132473	promoter	126.915	LOC105373031	79.5	TRUE	361	39.8738	5060.57	0.0301731	enh132473-LOC105373031
chr22	38960000	38965000	5001	*	chr22	38965000	38970000	5001	*	enh132478	genic	61.4383	LOC105373031	79.5	TRUE	361	163.032	10016.4	0.0597217	enh132478-LOC105373031
chr22	38965000	38970000	5001	*	chr22	38965000	38970000	5001	*	enh132479	promoter	73.2894	LOC105373031	79.5	TRUE	361	373.295	27358.6	0.163122	enh132479-LOC105373031
chr22	38965000	38970000	5001	*	chr22	38965000	38970000	5001	*	enh132480	intergenic	60.8911	LOC105373031	79.5	TRUE	361	373.295	22730.3	0.135527	enh132480-LOC105373031
chr22	38900000	38905000	5001	*	chr22	38970000	38975000	5001	*	enh132473	promoter	126.915	FAM227A	1304.5	TRUE	362	23.1063	2932.53	0.0233918	enh132473-FAM227A
chr22	38945000	38950000	5001	*	chr22	38970000	38975000	5001	*	enh132477	genic	73.4232	FAM227A	1304.5	TRUE	362	35.2231	2586.19	0.0206292	enh132477-FAM227A
chr22	38960000	38965000	5001	*	chr22	38970000	38975000	5001	*	enh132478	genic	61.4383	FAM227A	1304.5	TRUE	362	72.7584	4470.15	0.0356569	enh132478-FAM227A
chr22	38965000	38970000	5001	*	chr22	38970000	38975000	5001	*	enh132479	promoter	73.2894	FAM227A	1304.5	TRUE	362	171.19	12546.4	0.100079	enh132479-FAM227A
chr22	38965000	38970000	5001	*	chr22	38970000	38975000	5001	*	enh132480	intergenic	60.8911	FAM227A	1304.5	TRUE	362	171.19	10424	0.0831485	enh132480-FAM227A
chr22	39000000	39005000	5001	*	chr22	38970000	38975000	5001	*	enh132481	genic	69.9853	FAM227A	1304.5	TRUE	362	39.9098	2793.1	0.0222796	enh132481-FAM227A
chr22	39025000	39030000	5001	*	chr22	39050000	39055000	5001	*	enh132483	genic	72.3677	CBY1	795.25	TRUE	363	56.0523	4056.37	0.0289592	enh132483-CBY1
chr22	39050000	39055000	5001	*	chr22	39050000	39055000	5001	*	enh132484	promoter	100.954	CBY1	795.25	TRUE	363	481.12	48570.8	0.346756	enh132484-CBY1
chr22	39075000	39080000	5001	*	chr22	39050000	39055000	5001	*	enh132485	promoter	101.992	CBY1	795.25	TRUE	363	52.8441	5389.69	0.038478	enh132485-CBY1
chr22	39050000	39055000	5001	*	chr22	39075000	39080000	5001	*	enh132484	promoter	100.954	TOMM22	843.5	TRUE	364	52.8441	5334.81	0.0337438	enh132484-TOMM22
chr22	39075000	39080000	5001	*	chr22	39075000	39080000	5001	*	enh132485	promoter	101.992	TOMM22	843.5	TRUE	364	473.752	48319	0.305628	enh132485-TOMM22
chr22	39090000	39095000	5001	*	chr22	39075000	39080000	5001	*	enh132486	genic	69.1833	TOMM22	843.5	TRUE	364	90.6672	6272.66	0.0396759	enh132486-TOMM22
chr22	39095000	39100000	5001	*	chr22	39075000	39080000	5001	*	enh132487	promoter	105.785	TOMM22	843.5	TRUE	364	66.112	6993.67	0.0442365	enh132487-TOMM22
chr22	39100000	39105000	5001	*	chr22	39075000	39080000	5001	*	enh132488	promoter	138.576	TOMM22	843.5	TRUE	364	37.1751	5151.59	0.0325849	enh132488-TOMM22
chr22	39050000	39055000	5001	*	chr22	39080000	39085000	5001	*	enh132484	promoter	100.954	JOSD1	904.875	TRUE	365	46.9593	4740.71	0.0349416	enh132484-JOSD1
chr22	39075000	39080000	5001	*	chr22	39080000	39085000	5001	*	enh132485	promoter	101.992	JOSD1	904.875	TRUE	365	191.398	19521.1	0.143881	enh132485-JOSD1
chr22	39090000	39095000	5001	*	chr22	39080000	39085000	5001	*	enh132486	genic	69.1833	JOSD1	904.875	TRUE	365	146.208	10115.2	0.0745544	enh132486-JOSD1
chr22	39095000	39100000	5001	*	chr22	39080000	39085000	5001	*	enh132487	promoter	105.785	JOSD1	904.875	TRUE	365	72.867	7708.25	0.0568141	enh132487-JOSD1
chr22	39100000	39105000	5001	*	chr22	39080000	39085000	5001	*	enh132488	promoter	138.576	JOSD1	904.875	TRUE	365	68.2104	9452.35	0.069669	enh132488-JOSD1
chr22	39090000	39095000	5001	*	chr22	39100000	39105000	5001	*	enh132486	genic	69.1833	GTPBP1	3805.12	TRUE	366	94.5268	6539.68	0.0296943	enh132486-GTPBP1
chr22	39095000	39100000	5001	*	chr22	39100000	39105000	5001	*	enh132487	promoter	105.785	GTPBP1	3805.12	TRUE	366	324.673	34345.6	0.155951	enh132487-GTPBP1
chr22	39100000	39105000	5001	*	chr22	39100000	39105000	5001	*	enh132488	promoter	138.576	GTPBP1	3805.12	TRUE	366	563.897	78142.9	0.354818	enh132488-GTPBP1
chr22	39110000	39115000	5001	*	chr22	39100000	39105000	5001	*	enh132489	genic	64.4629	GTPBP1	3805.12	TRUE	366	102.205	6588.42	0.0299156	enh132489-GTPBP1
chr22	39110000	39115000	5001	*	chr22	39100000	39105000	5001	*	enh132490	genic	68.2898	GTPBP1	3805.12	TRUE	366	102.205	6979.55	0.0316916	enh132490-GTPBP1
chr22	39100000	39105000	5001	*	chr22	39130000	39135000	5001	*	enh132488	promoter	138.576	SUN2	4163.88	TRUE	367	36.761	5094.22	0.0289277	enh132488-SUN2
chr22	39110000	39115000	5001	*	chr22	39130000	39135000	5001	*	enh132489	genic	64.4629	SUN2	4163.88	TRUE	367	83.1954	5363.02	0.0304541	enh132489-SUN2
chr22	39110000	39115000	5001	*	chr22	39130000	39135000	5001	*	enh132490	genic	68.2898	SUN2	4163.88	TRUE	367	83.1954	5681.4	0.0322621	enh132490-SUN2
chr22	39120000	39125000	5001	*	chr22	39130000	39135000	5001	*	enh132491	genic	59.3231	SUN2	4163.88	TRUE	367	137.24	8141.52	0.046232	enh132491-SUN2
chr22	39125000	39130000	5001	*	chr22	39130000	39135000	5001	*	enh132492	genic	72.9164	SUN2	4163.88	TRUE	367	222.091	16194.1	0.0919588	enh132492-SUN2
chr22	39130000	39135000	5001	*	chr22	39130000	39135000	5001	*	enh132493	genic	71.6901	SUN2	4163.88	TRUE	367	544.698	39049.4	0.221744	enh132493-SUN2
chr22	39145000	39150000	5001	*	chr22	39130000	39135000	5001	*	enh132494	genic	105	SUN2	4163.88	TRUE	367	88.4858	9290.97	0.0527592	enh132494-SUN2
chr22	39150000	39155000	5001	*	chr22	39130000	39135000	5001	*	enh132495	promoter	135.473	SUN2	4163.88	TRUE	367	58.3342	7902.7	0.0448759	enh132495-SUN2
chr22	39145000	39150000	5001	*	chr22	39170000	39175000	5001	*	enh132494	genic	105	DNAL4	569	TRUE	368	33.2017	3486.16	0.0237726	enh132494-DNAL4
chr22	39150000	39155000	5001	*	chr22	39170000	39175000	5001	*	enh132495	promoter	135.473	DNAL4	569	TRUE	368	52.5317	7116.61	0.048529	enh132495-DNAL4
chr22	39160000	39165000	5001	*	chr22	39170000	39175000	5001	*	enh132496	intergenic	76.3081	DNAL4	569	TRUE	368	89.1447	6802.46	0.0463868	enh132496-DNAL4
chr22	39160000	39165000	5001	*	chr22	39170000	39175000	5001	*	enh132497	intergenic	66.1437	DNAL4	569	TRUE	368	89.1447	5896.36	0.040208	enh132497-DNAL4
chr22	39165000	39170000	5001	*	chr22	39170000	39175000	5001	*	enh132498	intergenic	71.2118	DNAL4	569	TRUE	368	166.212	11836.2	0.0807127	enh132498-DNAL4
chr22	39175000	39180000	5001	*	chr22	39170000	39175000	5001	*	enh132499	genic	74.5501	DNAL4	569	TRUE	368	207.353	15458.2	0.105412	enh132499-DNAL4
chr22	39190000	39195000	5001	*	chr22	39170000	39175000	5001	*	enh132500	promoter	91.9378	DNAL4	569	TRUE	368	70.5424	6485.52	0.0442255	enh132500-DNAL4
chr22	39225000	39230000	5001	*	chr22	39170000	39175000	5001	*	enh132503	genic	87.9791	DNAL4	569	TRUE	368	34.4781	3033.35	0.0206848	enh132503-DNAL4
chr22	39235000	39240000	5001	*	chr22	39170000	39175000	5001	*	enh132504	promoter	90.7133	DNAL4	569	TRUE	368	42.2271	3830.56	0.026121	enh132504-DNAL4
chr22	39150000	39155000	5001	*	chr22	39210000	39215000	5001	*	enh132495	promoter	135.473	NPTXR	723.375	TRUE	369	20.538	2782.34	0.0221413	enh132495-NPTXR
chr22	39165000	39170000	5001	*	chr22	39210000	39215000	5001	*	enh132498	intergenic	71.2118	NPTXR	723.375	TRUE	369	51.29	3652.46	0.0290655	enh132498-NPTXR
chr22	39175000	39180000	5001	*	chr22	39210000	39215000	5001	*	enh132499	genic	74.5501	NPTXR	723.375	TRUE	369	39.9855	2980.93	0.0237216	enh132499-NPTXR
chr22	39190000	39195000	5001	*	chr22	39210000	39215000	5001	*	enh132500	promoter	91.9378	NPTXR	723.375	TRUE	369	82.8044	7612.86	0.0605815	enh132500-NPTXR
chr22	39195000	39200000	5001	*	chr22	39210000	39215000	5001	*	enh132501	intergenic	59.8047	NPTXR	723.375	TRUE	369	104.859	6271.06	0.0499038	enh132501-NPTXR
chr22	39220000	39225000	5001	*	chr22	39210000	39215000	5001	*	enh132502	genic	66.2837	NPTXR	723.375	TRUE	369	152.185	10087.4	0.0802733	enh132502-NPTXR
chr22	39225000	39230000	5001	*	chr22	39210000	39215000	5001	*	enh132503	genic	87.9791	NPTXR	723.375	TRUE	369	84.2946	7416.16	0.0590163	enh132503-NPTXR
chr22	39235000	39240000	5001	*	chr22	39210000	39215000	5001	*	enh132504	promoter	90.7133	NPTXR	723.375	TRUE	369	63.3802	5749.42	0.0457528	enh132504-NPTXR
chr22	39235000	39240000	5001	*	chr22	39255000	39260000	5001	*	enh132504	promoter	90.7133	CBX6	1471	TRUE	370	49.8364	4520.82	0.0232737	enh132504-CBX6
chr22	39255000	39260000	5001	*	chr22	39255000	39260000	5001	*	enh132505	intergenic	57.0045	CBX6	1471	TRUE	370	502.498	28644.6	0.147466	enh132505-CBX6
chr22	39255000	39260000	5001	*	chr22	39255000	39260000	5001	*	enh132506	genic	64.4123	CBX6	1471	TRUE	370	502.498	32367	0.16663	enh132506-CBX6
chr22	39265000	39270000	5001	*	chr22	39255000	39260000	5001	*	enh132507	genic	72.0822	CBX6	1471	TRUE	370	76.3028	5500.08	0.0283151	enh132507-CBX6
chr22	39265000	39270000	5001	*	chr22	39255000	39260000	5001	*	enh132508	genic	90.4756	CBX6	1471	TRUE	370	76.3028	6903.54	0.0355403	enh132508-CBX6
chr22	39265000	39270000	5001	*	chr22	39255000	39260000	5001	*	enh132509	promoter	103.622	CBX6	1471	TRUE	370	76.3028	7906.65	0.0407044	enh132509-CBX6
chr22	39335000	39340000	5001	*	chr22	39350000	39355000	5001	*	enh132515	intergenic	103.483	APOBEC3A	531.125	TRUE	371	88.6992	9178.84	0.0344534	enh132515-APOBEC3A
chr22	39335000	39340000	5001	*	chr22	39350000	39355000	5001	*	enh132516	intergenic	68.7906	APOBEC3A	531.125	TRUE	371	88.6992	6101.67	0.022903	enh132516-APOBEC3A
chr22	39340000	39345000	5001	*	chr22	39350000	39355000	5001	*	enh132517	intergenic	69.7924	APOBEC3A	531.125	TRUE	371	114.06	7960.53	0.0298804	enh132517-APOBEC3A
chr22	39345000	39350000	5001	*	chr22	39350000	39355000	5001	*	enh132518	intergenic	76.2304	APOBEC3A	531.125	TRUE	371	201.608	15368.6	0.0576872	enh132518-APOBEC3A
chr22	39350000	39355000	5001	*	chr22	39350000	39355000	5001	*	enh132519	intergenic	99.9667	APOBEC3A	531.125	TRUE	371	517.317	51714.4	0.194114	enh132519-APOBEC3A
chr22	39350000	39355000	5001	*	chr22	39350000	39355000	5001	*	enh132520	promoter	86.7609	APOBEC3A	531.125	TRUE	371	517.317	44882.9	0.168471	enh132520-APOBEC3A
chr22	39360000	39365000	5001	*	chr22	39350000	39355000	5001	*	enh132521	genic	107.93	APOBEC3A	531.125	TRUE	371	121.675	13132.3	0.0492931	enh132521-APOBEC3A
chr22	39375000	39380000	5001	*	chr22	39350000	39355000	5001	*	enh132523	promoter	105.293	APOBEC3A	531.125	TRUE	371	51.5522	5428.09	0.0203747	enh132523-APOBEC3A
chr22	39335000	39340000	5001	*	chr22	39350000	39355000	5001	*	enh132515	intergenic	103.483	APOBEC3A_B	2127.75	TRUE	372	88.6992	9178.84	0.0344534	enh132515-APOBEC3A_B
chr22	39335000	39340000	5001	*	chr22	39350000	39355000	5001	*	enh132516	intergenic	68.7906	APOBEC3A_B	2127.75	TRUE	372	88.6992	6101.67	0.022903	enh132516-APOBEC3A_B
chr22	39340000	39345000	5001	*	chr22	39350000	39355000	5001	*	enh132517	intergenic	69.7924	APOBEC3A_B	2127.75	TRUE	372	114.06	7960.53	0.0298804	enh132517-APOBEC3A_B
chr22	39345000	39350000	5001	*	chr22	39350000	39355000	5001	*	enh132518	intergenic	76.2304	APOBEC3A_B	2127.75	TRUE	372	201.608	15368.6	0.0576872	enh132518-APOBEC3A_B
chr22	39350000	39355000	5001	*	chr22	39350000	39355000	5001	*	enh132519	intergenic	99.9667	APOBEC3A_B	2127.75	TRUE	372	517.317	51714.4	0.194114	enh132519-APOBEC3A_B
chr22	39350000	39355000	5001	*	chr22	39350000	39355000	5001	*	enh132520	promoter	86.7609	APOBEC3A_B	2127.75	TRUE	372	517.317	44882.9	0.168471	enh132520-APOBEC3A_B
chr22	39360000	39365000	5001	*	chr22	39350000	39355000	5001	*	enh132521	genic	107.93	APOBEC3A_B	2127.75	TRUE	372	121.675	13132.3	0.0492931	enh132521-APOBEC3A_B
chr22	39375000	39380000	5001	*	chr22	39350000	39355000	5001	*	enh132523	promoter	105.293	APOBEC3A_B	2127.75	TRUE	372	51.5522	5428.09	0.0203747	enh132523-APOBEC3A_B
chr22	39350000	39355000	5001	*	chr22	39375000	39380000	5001	*	enh132519	intergenic	99.9667	APOBEC3B	759.125	TRUE	373	51.5522	5153.5	0.0266797	enh132519-APOBEC3B
chr22	39350000	39355000	5001	*	chr22	39375000	39380000	5001	*	enh132520	promoter	86.7609	APOBEC3B	759.125	TRUE	373	51.5522	4472.71	0.0231553	enh132520-APOBEC3B
chr22	39360000	39365000	5001	*	chr22	39375000	39380000	5001	*	enh132521	genic	107.93	APOBEC3B	759.125	TRUE	373	60.1313	6489.96	0.0335986	enh132521-APOBEC3B
chr22	39365000	39370000	5001	*	chr22	39375000	39380000	5001	*	enh132522	genic	63.3991	APOBEC3B	759.125	TRUE	373	96.9001	6143.38	0.0318043	enh132522-APOBEC3B
chr22	39375000	39380000	5001	*	chr22	39375000	39380000	5001	*	enh132523	promoter	105.293	APOBEC3B	759.125	TRUE	373	486.645	51240.4	0.265272	enh132523-APOBEC3B
chr22	39380000	39385000	5001	*	chr22	39375000	39380000	5001	*	enh132524	genic	74.4095	APOBEC3B	759.125	TRUE	373	160.124	11914.7	0.0616826	enh132524-APOBEC3B
chr22	39395000	39400000	5001	*	chr22	39375000	39380000	5001	*	enh132525	intergenic	76.0256	APOBEC3B	759.125	TRUE	373	66.4873	5054.74	0.0261684	enh132525-APOBEC3B
chr22	39335000	39340000	5001	*	chr22	39385000	39390000	5001	*	enh132515	intergenic	103.483	APOBEC3B-AS1	75	TRUE	374	41.7556	4320.99	0.0271434	enh132515-APOBEC3B-AS1
chr22	39350000	39355000	5001	*	chr22	39385000	39390000	5001	*	enh132519	intergenic	99.9667	APOBEC3B-AS1	75	TRUE	374	33.9979	3398.66	0.0213495	enh132519-APOBEC3B-AS1
chr22	39360000	39365000	5001	*	chr22	39385000	39390000	5001	*	enh132521	genic	107.93	APOBEC3B-AS1	75	TRUE	374	48.1242	5194.03	0.0326277	enh132521-APOBEC3B-AS1
chr22	39365000	39370000	5001	*	chr22	39385000	39390000	5001	*	enh132522	genic	63.3991	APOBEC3B-AS1	75	TRUE	374	66.9867	4246.9	0.026678	enh132522-APOBEC3B-AS1
chr22	39375000	39380000	5001	*	chr22	39385000	39390000	5001	*	enh132523	promoter	105.293	APOBEC3B-AS1	75	TRUE	374	125.904	13256.8	0.0832763	enh132523-APOBEC3B-AS1
chr22	39380000	39385000	5001	*	chr22	39385000	39390000	5001	*	enh132524	genic	74.4095	APOBEC3B-AS1	75	TRUE	374	265.203	19733.6	0.123962	enh132524-APOBEC3B-AS1
chr22	39395000	39400000	5001	*	chr22	39385000	39390000	5001	*	enh132525	intergenic	76.0256	APOBEC3B-AS1	75	TRUE	374	99.1441	7537.49	0.0473487	enh132525-APOBEC3B-AS1
chr22	39400000	39405000	5001	*	chr22	39385000	39390000	5001	*	enh132526	intergenic	65.2168	APOBEC3B-AS1	75	TRUE	374	69.6548	4542.66	0.0285359	enh132526-APOBEC3B-AS1
chr22	39400000	39405000	5001	*	chr22	39410000	39415000	5001	*	enh132526	intergenic	65.2168	APOBEC3C	1403.5	TRUE	375	94.1733	6141.68	0.0295386	enh132526-APOBEC3C
chr22	39410000	39415000	5001	*	chr22	39410000	39415000	5001	*	enh132527	promoter	115.8	APOBEC3C	1403.5	TRUE	375	536.507	62127.5	0.298805	enh132527-APOBEC3C
chr22	39415000	39420000	5001	*	chr22	39410000	39415000	5001	*	enh132528	promoter	95.7975	APOBEC3C	1403.5	TRUE	375	227.212	21766.4	0.104686	enh132528-APOBEC3C
chr22	39435000	39440000	5001	*	chr22	39410000	39415000	5001	*	enh132529	promoter	124.272	APOBEC3C	1403.5	TRUE	375	56.9592	7078.43	0.034044	enh132529-APOBEC3C
chr22	39410000	39415000	5001	*	chr22	39415000	39420000	5001	*	enh132527	promoter	115.8	APOBEC3D	461.5	TRUE	376	227.212	26311.2	0.134273	enh132527-APOBEC3D
chr22	39415000	39420000	5001	*	chr22	39415000	39420000	5001	*	enh132528	promoter	95.7975	APOBEC3D	461.5	TRUE	376	450.202	43128.2	0.220094	enh132528-APOBEC3D
chr22	39435000	39440000	5001	*	chr22	39415000	39420000	5001	*	enh132529	promoter	124.272	APOBEC3D	461.5	TRUE	376	74.9266	9311.27	0.0475178	enh132529-APOBEC3D
chr22	39470000	39475000	5001	*	chr22	39415000	39420000	5001	*	enh132533	promoter	123.57	APOBEC3D	461.5	TRUE	376	45.9342	5676.11	0.0289667	enh132533-APOBEC3D
chr22	39410000	39415000	5001	*	chr22	39435000	39440000	5001	*	enh132527	promoter	115.8	APOBEC3F	2372.62	TRUE	377	56.9592	6595.88	0.0342263	enh132527-APOBEC3F
chr22	39415000	39420000	5001	*	chr22	39435000	39440000	5001	*	enh132528	promoter	95.7975	APOBEC3F	2372.62	TRUE	377	74.9266	7177.78	0.0372458	enh132528-APOBEC3F
chr22	39435000	39440000	5001	*	chr22	39435000	39440000	5001	*	enh132529	promoter	124.272	APOBEC3F	2372.62	TRUE	377	447.025	55552.7	0.288265	enh132529-APOBEC3F
chr22	39445000	39450000	5001	*	chr22	39435000	39440000	5001	*	enh132530	genic	67.4116	APOBEC3F	2372.62	TRUE	377	84.4331	5691.77	0.0295348	enh132530-APOBEC3F
chr22	39465000	39470000	5001	*	chr22	39435000	39440000	5001	*	enh132532	intergenic	86.6734	APOBEC3F	2372.62	TRUE	377	51.8722	4495.94	0.0233296	enh132532-APOBEC3F
chr22	39470000	39475000	5001	*	chr22	39435000	39440000	5001	*	enh132533	promoter	123.57	APOBEC3F	2372.62	TRUE	377	105.833	13077.8	0.0678611	enh132533-APOBEC3F
chr22	39415000	39420000	5001	*	chr22	39470000	39475000	5001	*	enh132528	promoter	95.7975	APOBEC3G	2277.38	TRUE	378	45.9342	4400.39	0.0202736	enh132528-APOBEC3G
chr22	39435000	39440000	5001	*	chr22	39470000	39475000	5001	*	enh132529	promoter	124.272	APOBEC3G	2277.38	TRUE	378	105.833	13152	0.0605943	enh132529-APOBEC3G
chr22	39460000	39465000	5001	*	chr22	39470000	39475000	5001	*	enh132531	intergenic	77.6284	APOBEC3G	2277.38	TRUE	378	107.362	8334.31	0.038398	enh132531-APOBEC3G
chr22	39465000	39470000	5001	*	chr22	39470000	39475000	5001	*	enh132532	intergenic	86.6734	APOBEC3G	2277.38	TRUE	378	206.263	17877.5	0.0823656	enh132532-APOBEC3G
chr22	39470000	39475000	5001	*	chr22	39470000	39475000	5001	*	enh132533	promoter	123.57	APOBEC3G	2277.38	TRUE	378	451.822	55831.7	0.257229	enh132533-APOBEC3G
chr22	39480000	39485000	5001	*	chr22	39470000	39475000	5001	*	enh132534	genic	63.3004	APOBEC3G	2277.38	TRUE	378	119.291	7551.15	0.0347898	enh132534-APOBEC3G
chr22	39490000	39495000	5001	*	chr22	39470000	39475000	5001	*	enh132536	promoter	100.207	APOBEC3G	2277.38	TRUE	378	65.1071	6524.19	0.0300584	enh132536-APOBEC3G
chr22	39435000	39440000	5001	*	chr22	39490000	39495000	5001	*	enh132529	promoter	124.272	APOBEC3H	942	TRUE	379	32.607	4052.13	0.0211415	enh132529-APOBEC3H
chr22	39460000	39465000	5001	*	chr22	39490000	39495000	5001	*	enh132531	intergenic	77.6284	APOBEC3H	942	TRUE	379	56.6586	4398.32	0.0229477	enh132531-APOBEC3H
chr22	39465000	39470000	5001	*	chr22	39490000	39495000	5001	*	enh132532	intergenic	86.6734	APOBEC3H	942	TRUE	379	52.103	4515.95	0.0235614	enh132532-APOBEC3H
chr22	39470000	39475000	5001	*	chr22	39490000	39495000	5001	*	enh132533	promoter	123.57	APOBEC3H	942	TRUE	379	65.1071	8045.3	0.0419754	enh132533-APOBEC3H
chr22	39480000	39485000	5001	*	chr22	39490000	39495000	5001	*	enh132534	genic	63.3004	APOBEC3H	942	TRUE	379	130.11	8236.05	0.0429705	enh132534-APOBEC3H
chr22	39485000	39490000	5001	*	chr22	39490000	39495000	5001	*	enh132535	intergenic	58.7725	APOBEC3H	942	TRUE	379	244.265	14356.1	0.074901	enh132535-APOBEC3H
chr22	39490000	39495000	5001	*	chr22	39490000	39495000	5001	*	enh132536	promoter	100.207	APOBEC3H	942	TRUE	379	376.813	37759.4	0.197005	enh132536-APOBEC3H
chr22	39505000	39510000	5001	*	chr22	39490000	39495000	5001	*	enh132537	intergenic	59.2279	APOBEC3H	942	TRUE	379	105.688	6259.7	0.0326592	enh132537-APOBEC3H
chr22	39510000	39515000	5001	*	chr22	39490000	39495000	5001	*	enh132538	intergenic	62.9914	APOBEC3H	942	TRUE	379	77.3578	4872.88	0.0254236	enh132538-APOBEC3H
chr22	39510000	39515000	5001	*	chr22	39490000	39495000	5001	*	enh132539	intergenic	67.762	APOBEC3H	942	TRUE	379	77.3578	5241.92	0.027349	enh132539-APOBEC3H
chr22	39525000	39530000	5001	*	chr22	39490000	39495000	5001	*	enh132540	genic	100.01	APOBEC3H	942	TRUE	379	42.2827	4228.69	0.0220627	enh132540-APOBEC3H
chr22	39470000	39475000	5001	*	chr22	39525000	39530000	5001	*	enh132533	promoter	123.57	CBX7	2172.88	TRUE	380	30.8439	3811.39	0.0206695	enh132533-CBX7
chr22	39490000	39495000	5001	*	chr22	39525000	39530000	5001	*	enh132536	promoter	100.207	CBX7	2172.88	TRUE	380	42.2827	4237.03	0.0229778	enh132536-CBX7
chr22	39510000	39515000	5001	*	chr22	39525000	39530000	5001	*	enh132538	intergenic	62.9914	CBX7	2172.88	TRUE	380	71.6639	4514.21	0.024481	enh132538-CBX7
chr22	39510000	39515000	5001	*	chr22	39525000	39530000	5001	*	enh132539	intergenic	67.762	CBX7	2172.88	TRUE	380	71.6639	4856.09	0.026335	enh132539-CBX7
chr22	39525000	39530000	5001	*	chr22	39525000	39530000	5001	*	enh132540	genic	100.01	CBX7	2172.88	TRUE	380	419.626	41966.8	0.22759	enh132540-CBX7
chr22	39540000	39545000	5001	*	chr22	39525000	39530000	5001	*	enh132541	genic	118.19	CBX7	2172.88	TRUE	380	49.8514	5891.94	0.0319525	enh132541-CBX7
chr22	39540000	39545000	5001	*	chr22	39525000	39530000	5001	*	enh132542	genic	81.5857	CBX7	2172.88	TRUE	380	49.8514	4067.16	0.0220566	enh132542-CBX7
chr22	39545000	39550000	5001	*	chr22	39525000	39530000	5001	*	enh132543	promoter	92.2645	CBX7	2172.88	TRUE	380	42.4394	3915.65	0.0212349	enh132543-CBX7
chr22	39600000	39605000	5001	*	chr22	39615000	39620000	5001	*	enh132550	intergenic	86.532	PDGFB	386.875	TRUE	381	89.2571	7723.59	0.0480139	enh132550-PDGFB
chr22	39605000	39610000	5001	*	chr22	39615000	39620000	5001	*	enh132551	intergenic	66.8307	PDGFB	386.875	TRUE	381	109.637	7327.1	0.0455491	enh132551-PDGFB
chr22	39610000	39615000	5001	*	chr22	39615000	39620000	5001	*	enh132552	intergenic	71.3581	PDGFB	386.875	TRUE	381	190.099	13565.1	0.0843276	enh132552-PDGFB
chr22	39625000	39630000	5001	*	chr22	39615000	39620000	5001	*	enh132553	genic	61.2694	PDGFB	386.875	TRUE	381	141.555	8673.01	0.053916	enh132553-PDGFB
chr22	39625000	39630000	5001	*	chr22	39615000	39620000	5001	*	enh132554	genic	61.1842	PDGFB	386.875	TRUE	381	141.555	8660.95	0.053841	enh132554-PDGFB
chr22	39630000	39635000	5001	*	chr22	39615000	39620000	5001	*	enh132555	genic	67.6036	PDGFB	386.875	TRUE	381	85.8045	5800.69	0.0360601	enh132555-PDGFB
chr22	39640000	39645000	5001	*	chr22	39615000	39620000	5001	*	enh132556	promoter	76.2074	PDGFB	386.875	TRUE	381	48.6264	3705.69	0.0230365	enh132556-PDGFB
chr22	39660000	39665000	5001	*	chr22	39615000	39620000	5001	*	enh132561	intergenic	104.612	PDGFB	386.875	TRUE	381	33.2899	3482.51	0.0216491	enh132561-PDGFB
chr22	39565000	39570000	5001	*	chr22	39705000	39710000	5001	*	enh132545	intergenic	74.0548	RPL3	1838.38	TRUE	382	62.3062	4614.08	0.0210798	enh132545-RPL3
chr22	39570000	39575000	5001	*	chr22	39705000	39710000	5001	*	enh132546	intergenic	67.3599	RPL3	1838.38	TRUE	382	65.2909	4397.99	0.0200926	enh132546-RPL3
chr22	39695000	39700000	5001	*	chr22	39705000	39710000	5001	*	enh132565	intergenic	97.3258	RPL3	1838.38	TRUE	382	84.7256	8245.99	0.0376724	enh132565-RPL3
chr22	39700000	39705000	5001	*	chr22	39705000	39710000	5001	*	enh132566	intergenic	72.9146	RPL3	1838.38	TRUE	382	164.107	11965.8	0.0546668	enh132566-RPL3
chr22	39700000	39705000	5001	*	chr22	39705000	39710000	5001	*	enh132567	intergenic	72.8391	RPL3	1838.38	TRUE	382	164.107	11953.4	0.0546102	enh132567-RPL3
chr22	39705000	39710000	5001	*	chr22	39705000	39710000	5001	*	enh132568	intergenic	74.6203	RPL3	1838.38	TRUE	382	388.737	29007.7	0.132524	enh132568-RPL3
chr22	39710000	39715000	5001	*	chr22	39705000	39710000	5001	*	enh132569	genic	83.6996	RPL3	1838.38	TRUE	382	185.534	15529.1	0.070946	enh132569-RPL3
chr22	39715000	39720000	5001	*	chr22	39705000	39710000	5001	*	enh132570	promoter	113.115	RPL3	1838.38	TRUE	382	63.5709	7190.85	0.032852	enh132570-RPL3
chr22	39715000	39720000	5001	*	chr22	39745000	39750000	5001	*	enh132570	promoter	113.115	SYNGR1	628.25	TRUE	383	34.2499	3874.2	0.0214104	enh132570-SYNGR1
chr22	39725000	39730000	5001	*	chr22	39745000	39750000	5001	*	enh132571	intergenic	71.4984	SYNGR1	628.25	TRUE	383	59.4565	4251.05	0.023493	enh132571-SYNGR1
chr22	39725000	39730000	5001	*	chr22	39745000	39750000	5001	*	enh132572	intergenic	61.7328	SYNGR1	628.25	TRUE	383	59.4565	3670.42	0.0202842	enh132572-SYNGR1
chr22	39735000	39740000	5001	*	chr22	39745000	39750000	5001	*	enh132573	intergenic	67.1081	SYNGR1	628.25	TRUE	383	98.7834	6629.17	0.0366355	enh132573-SYNGR1
chr22	39745000	39750000	5001	*	chr22	39745000	39750000	5001	*	enh132574	promoter	87.7484	SYNGR1	628.25	TRUE	383	502.747	44115.2	0.243799	enh132574-SYNGR1
chr22	39750000	39755000	5001	*	chr22	39745000	39750000	5001	*	enh132575	genic	66.6384	SYNGR1	628.25	TRUE	383	233.875	15585.1	0.0861294	enh132575-SYNGR1
chr22	39760000	39765000	5001	*	chr22	39745000	39750000	5001	*	enh132576	genic	71.8259	SYNGR1	628.25	TRUE	383	71.9662	5169.04	0.0285662	enh132576-SYNGR1
chr22	39760000	39765000	5001	*	chr22	39745000	39750000	5001	*	enh132577	genic	73.1401	SYNGR1	628.25	TRUE	383	71.9662	5263.62	0.0290889	enh132577-SYNGR1
chr22	39780000	39785000	5001	*	chr22	39745000	39750000	5001	*	enh132578	intergenic	72.6639	SYNGR1	628.25	TRUE	383	53.5863	3893.79	0.0215187	enh132578-SYNGR1
chr22	39780000	39785000	5001	*	chr22	39795000	39800000	5001	*	enh132578	intergenic	72.6639	TAB1	1400.88	TRUE	384	71.009	5159.8	0.0301618	enh132578-TAB1
chr22	39795000	39800000	5001	*	chr22	39795000	39800000	5001	*	enh132579	promoter	102.004	TAB1	1400.88	TRUE	384	500.701	51073.7	0.298553	enh132579-TAB1
chr22	39805000	39810000	5001	*	chr22	39795000	39800000	5001	*	enh132580	genic	84.3653	TAB1	1400.88	TRUE	384	98.3384	8296.35	0.0484966	enh132580-TAB1
chr22	39825000	39830000	5001	*	chr22	39795000	39800000	5001	*	enh132582	promoter	84.9659	TAB1	1400.88	TRUE	384	40.7149	3459.38	0.0202219	enh132582-TAB1
chr22	39795000	39800000	5001	*	chr22	39825000	39830000	5001	*	enh132579	promoter	102.004	LOC100506472	362.875	TRUE	385	40.7149	4153.1	0.023583	enh132579-LOC100506472
chr22	39805000	39810000	5001	*	chr22	39825000	39830000	5001	*	enh132580	genic	84.3653	LOC100506472	362.875	TRUE	385	72.2813	6098.03	0.0346271	enh132580-LOC100506472
chr22	39815000	39820000	5001	*	chr22	39825000	39830000	5001	*	enh132581	genic	60.1598	LOC100506472	362.875	TRUE	385	99.072	5960.15	0.0338442	enh132581-LOC100506472
chr22	39825000	39830000	5001	*	chr22	39825000	39830000	5001	*	enh132582	promoter	84.9659	LOC100506472	362.875	TRUE	385	572.786	48667.3	0.276353	enh132582-LOC100506472
chr22	39830000	39835000	5001	*	chr22	39825000	39830000	5001	*	enh132583	genic	68.3898	LOC100506472	362.875	TRUE	385	187.282	12808.2	0.0727301	enh132583-LOC100506472
chr22	39835000	39840000	5001	*	chr22	39825000	39830000	5001	*	enh132584	intergenic	72.4881	LOC100506472	362.875	TRUE	385	125.39	9089.27	0.0516126	enh132584-LOC100506472
chr22	39850000	39855000	5001	*	chr22	39825000	39830000	5001	*	enh132585	promoter	75.6811	LOC100506472	362.875	TRUE	385	57.1485	4325.06	0.0245595	enh132585-LOC100506472
chr22	39855000	39860000	5001	*	chr22	39825000	39830000	5001	*	enh132586	genic	86.0316	LOC100506472	362.875	TRUE	385	41.935	3607.73	0.0204862	enh132586-LOC100506472
chr22	39805000	39810000	5001	*	chr22	39850000	39855000	5001	*	enh132580	genic	84.3653	MGAT3	1028.25	TRUE	386	44.9762	3794.43	0.021545	enh132580-MGAT3
chr22	39825000	39830000	5001	*	chr22	39850000	39855000	5001	*	enh132582	promoter	84.9659	MGAT3	1028.25	TRUE	386	57.1485	4855.67	0.0275708	enh132582-MGAT3
chr22	39830000	39835000	5001	*	chr22	39850000	39855000	5001	*	enh132583	genic	68.3898	MGAT3	1028.25	TRUE	386	81.9757	5606.3	0.0318329	enh132583-MGAT3
chr22	39835000	39840000	5001	*	chr22	39850000	39855000	5001	*	enh132584	intergenic	72.4881	MGAT3	1028.25	TRUE	386	85.166	6173.52	0.0350536	enh132584-MGAT3
chr22	39850000	39855000	5001	*	chr22	39850000	39855000	5001	*	enh132585	promoter	75.6811	MGAT3	1028.25	TRUE	386	572.915	43358.9	0.246194	enh132585-MGAT3
chr22	39855000	39860000	5001	*	chr22	39850000	39855000	5001	*	enh132586	genic	86.0316	MGAT3	1028.25	TRUE	386	247.799	21318.5	0.121048	enh132586-MGAT3
chr22	39860000	39865000	5001	*	chr22	39850000	39855000	5001	*	enh132587	genic	74.8677	MGAT3	1028.25	TRUE	386	75.8187	5676.37	0.0322308	enh132587-MGAT3
chr22	39865000	39870000	5001	*	chr22	39850000	39855000	5001	*	enh132588	genic	78.1123	MGAT3	1028.25	TRUE	386	70.3176	5492.67	0.0311877	enh132588-MGAT3
chr22	39895000	39900000	5001	*	chr22	39850000	39855000	5001	*	enh132592	promoter	113.378	MGAT3	1028.25	TRUE	386	31.0996	3526.01	0.0200209	enh132592-MGAT3
chr22	39825000	39830000	5001	*	chr22	39870000	39875000	5001	*	enh132582	promoter	84.9659	MGAT3-AS1	8.125	TRUE	387	40.9146	3476.35	0.0212536	enh132582-MGAT3-AS1
chr22	39850000	39855000	5001	*	chr22	39870000	39875000	5001	*	enh132585	promoter	75.6811	MGAT3-AS1	8.125	TRUE	387	59.6961	4517.87	0.0276212	enh132585-MGAT3-AS1
chr22	39855000	39860000	5001	*	chr22	39870000	39875000	5001	*	enh132586	genic	86.0316	MGAT3-AS1	8.125	TRUE	387	72.0119	6195.29	0.0378766	enh132586-MGAT3-AS1
chr22	39860000	39865000	5001	*	chr22	39870000	39875000	5001	*	enh132587	genic	74.8677	MGAT3-AS1	8.125	TRUE	387	102.78	7694.88	0.0470447	enh132587-MGAT3-AS1
chr22	39865000	39870000	5001	*	chr22	39870000	39875000	5001	*	enh132588	genic	78.1123	MGAT3-AS1	8.125	TRUE	387	225.949	17649.4	0.107905	enh132588-MGAT3-AS1
chr22	39870000	39875000	5001	*	chr22	39870000	39875000	5001	*	enh132589	genic	58.9004	MGAT3-AS1	8.125	TRUE	387	468.093	27570.9	0.168562	enh132589-MGAT3-AS1
chr22	39885000	39890000	5001	*	chr22	39870000	39875000	5001	*	enh132590	genic	81.5051	MGAT3-AS1	8.125	TRUE	387	98.6128	8037.45	0.0491391	enh132590-MGAT3-AS1
chr22	39890000	39895000	5001	*	chr22	39870000	39875000	5001	*	enh132591	intergenic	91.7527	MGAT3-AS1	8.125	TRUE	387	63.118	5791.25	0.0354064	enh132591-MGAT3-AS1
chr22	39895000	39900000	5001	*	chr22	39870000	39875000	5001	*	enh132592	promoter	113.378	MGAT3-AS1	8.125	TRUE	387	40.2229	4560.39	0.0278812	enh132592-MGAT3-AS1
chr22	39885000	39890000	5001	*	chr22	39895000	39900000	5001	*	enh132590	genic	81.5051	MIEF1	1672.5	TRUE	388	93.1505	7592.24	0.0403062	enh132590-MIEF1
chr22	39890000	39895000	5001	*	chr22	39895000	39900000	5001	*	enh132591	intergenic	91.7527	MIEF1	1672.5	TRUE	388	229.79	21083.8	0.111931	enh132591-MIEF1
chr22	39895000	39900000	5001	*	chr22	39895000	39900000	5001	*	enh132592	promoter	113.378	MIEF1	1672.5	TRUE	388	415.613	47121.4	0.250161	enh132592-MIEF1
chr22	39910000	39915000	5001	*	chr22	39895000	39900000	5001	*	enh132593	genic	65.0146	MIEF1	1672.5	TRUE	388	77.3233	5027.14	0.0266884	enh132593-MIEF1
chr22	39915000	39920000	5001	*	chr22	39895000	39900000	5001	*	enh132594	promoter	136.475	MIEF1	1672.5	TRUE	388	58.3899	7968.74	0.042305	enh132594-MIEF1
chr22	39890000	39895000	5001	*	chr22	39915000	39920000	5001	*	enh132591	intergenic	91.7527	ATF4	3306	TRUE	389	57.7474	5298.48	0.0252502	enh132591-ATF4
chr22	39895000	39900000	5001	*	chr22	39915000	39920000	5001	*	enh132592	promoter	113.378	ATF4	3306	TRUE	389	58.3899	6620.13	0.0315486	enh132592-ATF4
chr22	39910000	39915000	5001	*	chr22	39915000	39920000	5001	*	enh132593	genic	65.0146	ATF4	3306	TRUE	389	173.505	11280.4	0.0537572	enh132593-ATF4
chr22	39915000	39920000	5001	*	chr22	39915000	39920000	5001	*	enh132594	promoter	136.475	ATF4	3306	TRUE	389	436.019	59505.5	0.283577	enh132594-ATF4
chr22	39920000	39925000	5001	*	chr22	39915000	39920000	5001	*	enh132595	intergenic	72.6384	ATF4	3306	TRUE	389	204.117	14826.7	0.0706576	enh132595-ATF4
chr22	39925000	39930000	5001	*	chr22	39915000	39920000	5001	*	enh132596	genic	84.1378	ATF4	3306	TRUE	389	67.8209	5706.3	0.0271937	enh132596-ATF4
chr22	39925000	39930000	5001	*	chr22	39915000	39920000	5001	*	enh132597	promoter	111.952	ATF4	3306	TRUE	389	67.8209	7592.71	0.0361835	enh132597-ATF4
chr22	39915000	39920000	5001	*	chr22	39925000	39930000	5001	*	enh132594	promoter	136.475	RPS19BP1	1936.62	TRUE	390	67.8209	9255.82	0.0434883	enh132594-RPS19BP1
chr22	39920000	39925000	5001	*	chr22	39925000	39930000	5001	*	enh132595	intergenic	72.6384	RPS19BP1	1936.62	TRUE	390	124.85	9068.92	0.0426101	enh132595-RPS19BP1
chr22	39925000	39930000	5001	*	chr22	39925000	39930000	5001	*	enh132596	genic	84.1378	RPS19BP1	1936.62	TRUE	390	429.044	36098.9	0.16961	enh132596-RPS19BP1
chr22	39925000	39930000	5001	*	chr22	39925000	39930000	5001	*	enh132597	promoter	111.952	RPS19BP1	1936.62	TRUE	390	429.044	48032.6	0.22568	enh132597-RPS19BP1
chr22	39930000	39935000	5001	*	chr22	39925000	39930000	5001	*	enh132598	intergenic	64.7898	RPS19BP1	1936.62	TRUE	390	108.408	7023.72	0.0330008	enh132598-RPS19BP1
chr22	39940000	39945000	5001	*	chr22	39965000	39970000	5001	*	enh132599	intergenic	57.4515	CACNA1I	721.25	TRUE	391	48.2839	2773.98	0.0304797	enh132599-CACNA1I
chr22	39950000	39955000	5001	*	chr22	39965000	39970000	5001	*	enh132600	intergenic	59.1259	CACNA1I	721.25	TRUE	391	61.9351	3661.97	0.0402367	enh132600-CACNA1I
chr22	39970000	39975000	5001	*	chr22	39965000	39970000	5001	*	enh132601	genic	66.3394	CACNA1I	721.25	TRUE	391	145.524	9653.99	0.106076	enh132601-CACNA1I
chr22	39970000	39975000	5001	*	chr22	39965000	39970000	5001	*	enh132602	genic	67.8488	CACNA1I	721.25	TRUE	391	145.524	9873.65	0.108489	enh132602-CACNA1I
chr22	39985000	39990000	5001	*	chr22	39965000	39970000	5001	*	enh132603	genic	59.7985	CACNA1I	721.25	TRUE	391	49.8661	2981.92	0.0327645	enh132603-CACNA1I
chr22	39995000	40000000	5001	*	chr22	39965000	39970000	5001	*	enh132604	genic	60.9169	CACNA1I	721.25	TRUE	391	45.4642	2769.54	0.030431	enh132604-CACNA1I
chr22	40015000	40020000	5001	*	chr22	39965000	39970000	5001	*	enh132605	genic	62.177	CACNA1I	721.25	TRUE	391	30.2318	1879.72	0.0206539	enh132605-CACNA1I
chr22	40015000	40020000	5001	*	chr22	40135000	40140000	5001	*	enh132605	genic	62.177	ENTHD1	538.125	TRUE	392	17.1155	1064.19	0.0206604	enh132605-ENTHD1
chr22	40170000	40175000	5001	*	chr22	40135000	40140000	5001	*	enh132607	genic	61.8449	ENTHD1	538.125	TRUE	392	37.6656	2329.43	0.0452239	enh132607-ENTHD1
chr22	40210000	40215000	5001	*	chr22	40135000	40140000	5001	*	enh132608	genic	63.7201	ENTHD1	538.125	TRUE	392	24.5835	1566.46	0.0304116	enh132608-ENTHD1
chr22	40215000	40220000	5001	*	chr22	40135000	40140000	5001	*	enh132609	genic	57.2105	ENTHD1	538.125	TRUE	392	26.1487	1495.98	0.0290432	enh132609-ENTHD1
chr22	40235000	40240000	5001	*	chr22	40135000	40140000	5001	*	enh132610	genic	54.2532	ENTHD1	538.125	TRUE	392	22.4055	1215.57	0.0235993	enh132610-ENTHD1
chr22	40305000	40310000	5001	*	chr22	40135000	40140000	5001	*	enh132613	intergenic	68.3802	ENTHD1	538.125	TRUE	392	15.1049	1032.88	0.0200524	enh132613-ENTHD1
chr22	40295000	40300000	5001	*	chr22	40320000	40325000	5001	*	enh132611	intergenic	80.7524	GRAP2	477.25	TRUE	393	46.6337	3765.78	0.0388927	enh132611-GRAP2
chr22	40295000	40300000	5001	*	chr22	40320000	40325000	5001	*	enh132612	intergenic	69.5423	GRAP2	477.25	TRUE	393	46.6337	3243.01	0.0334936	enh132612-GRAP2
chr22	40305000	40310000	5001	*	chr22	40320000	40325000	5001	*	enh132613	intergenic	68.3802	GRAP2	477.25	TRUE	393	69.6035	4759.5	0.0491558	enh132613-GRAP2
chr22	40320000	40325000	5001	*	chr22	40320000	40325000	5001	*	enh132614	promoter	56.6032	GRAP2	477.25	TRUE	393	384.648	21772.3	0.224863	enh132614-GRAP2
chr22	40335000	40340000	5001	*	chr22	40320000	40325000	5001	*	enh132615	genic	59.4893	GRAP2	477.25	TRUE	393	60.3599	3590.76	0.0370851	enh132615-GRAP2
chr22	40340000	40345000	5001	*	chr22	40320000	40325000	5001	*	enh132616	genic	71.5437	GRAP2	477.25	TRUE	393	51.2105	3663.79	0.0378393	enh132616-GRAP2
chr22	40355000	40360000	5001	*	chr22	40320000	40325000	5001	*	enh132618	genic	85.1454	GRAP2	477.25	TRUE	393	26.9652	2295.97	0.0237126	enh132618-GRAP2
chr22	40335000	40340000	5001	*	chr22	40390000	40395000	5001	*	enh132615	genic	59.4893	FAM83F	388.625	TRUE	394	30.273	1800.92	0.0207344	enh132615-FAM83F
chr22	40340000	40345000	5001	*	chr22	40390000	40395000	5001	*	enh132616	genic	71.5437	FAM83F	388.625	TRUE	394	26.925	1926.31	0.0221781	enh132616-FAM83F
chr22	40355000	40360000	5001	*	chr22	40390000	40395000	5001	*	enh132617	genic	69.0932	FAM83F	388.625	TRUE	394	38.2502	2642.83	0.0304275	enh132617-FAM83F
chr22	40355000	40360000	5001	*	chr22	40390000	40395000	5001	*	enh132618	genic	85.1454	FAM83F	388.625	TRUE	394	38.2502	3256.83	0.0374967	enh132618-FAM83F
chr22	40395000	40400000	5001	*	chr22	40390000	40395000	5001	*	enh132619	genic	70.0145	FAM83F	388.625	TRUE	394	178.3	12483.6	0.143727	enh132619-FAM83F
chr22	40400000	40405000	5001	*	chr22	40390000	40395000	5001	*	enh132620	genic	79.8339	FAM83F	388.625	TRUE	394	103.937	8297.67	0.0955333	enh132620-FAM83F
chr22	40410000	40415000	5001	*	chr22	40390000	40395000	5001	*	enh132621	genic	58.432	FAM83F	388.625	TRUE	394	37.6642	2200.79	0.0253383	enh132621-FAM83F
chr22	40410000	40415000	5001	*	chr22	40390000	40395000	5001	*	enh132622	genic	62.5799	FAM83F	388.625	TRUE	394	37.6642	2357.02	0.027137	enh132622-FAM83F
chr22	40420000	40425000	5001	*	chr22	40390000	40395000	5001	*	enh132623	genic	70.0095	FAM83F	388.625	TRUE	394	27.0423	1893.22	0.0217972	enh132623-FAM83F
chr22	39925000	39930000	5001	*	chr22	40425000	40430000	5001	*	enh132597	promoter	111.952	LOC100130899	27.75	TRUE	395	24.0587	2693.43	0.0240385	enh132597-LOC100130899
chr22	39930000	39935000	5001	*	chr22	40425000	40430000	5001	*	enh132598	intergenic	64.7898	LOC100130899	27.75	TRUE	395	47.6006	3084.03	0.0275246	enh132598-LOC100130899
chr22	39940000	39945000	5001	*	chr22	40425000	40430000	5001	*	enh132599	intergenic	57.4515	LOC100130899	27.75	TRUE	395	40.2008	2309.6	0.0206128	enh132599-LOC100130899
chr22	40410000	40415000	5001	*	chr22	40425000	40430000	5001	*	enh132621	genic	58.432	LOC100130899	27.75	TRUE	395	41.6613	2434.35	0.0217263	enh132621-LOC100130899
chr22	40410000	40415000	5001	*	chr22	40425000	40430000	5001	*	enh132622	genic	62.5799	LOC100130899	27.75	TRUE	395	41.6613	2607.16	0.0232686	enh132622-LOC100130899
chr22	40420000	40425000	5001	*	chr22	40425000	40430000	5001	*	enh132623	genic	70.0095	LOC100130899	27.75	TRUE	395	151.614	10614.5	0.0947326	enh132623-LOC100130899
chr22	40430000	40435000	5001	*	chr22	40425000	40430000	5001	*	enh132624	genic	67.7966	LOC100130899	27.75	TRUE	395	146.601	9939.04	0.0887046	enh132624-LOC100130899
chr22	40440000	40445000	5001	*	chr22	40425000	40430000	5001	*	enh132625	intergenic	115.023	LOC100130899	27.75	TRUE	395	29.5306	3396.69	0.030315	enh132625-LOC100130899
chr22	40440000	40445000	5001	*	chr22	40570000	40575000	5001	*	enh132625	intergenic	115.023	TNRC6B	3550.5	TRUE	396	26.4196	3038.86	0.023061	enh132625-TNRC6B
chr22	40570000	40575000	5001	*	chr22	40570000	40575000	5001	*	enh132631	promoter	101.205	TNRC6B	3550.5	TRUE	396	448.118	45351.6	0.34416	enh132631-TNRC6B
chr22	40575000	40580000	5001	*	chr22	40570000	40575000	5001	*	enh132632	genic	63.2988	TNRC6B	3550.5	TRUE	396	148.682	9411.36	0.0714202	enh132632-TNRC6B
chr22	40590000	40595000	5001	*	chr22	40570000	40575000	5001	*	enh132633	genic	66.6253	TNRC6B	3550.5	TRUE	396	48.1059	3205.07	0.0243224	enh132633-TNRC6B
chr22	40605000	40610000	5001	*	chr22	40570000	40575000	5001	*	enh132634	genic	78.0273	TNRC6B	3550.5	TRUE	396	34.5826	2698.39	0.0204773	enh132634-TNRC6B
chr22	40440000	40445000	5001	*	chr22	40740000	40745000	5001	*	enh132625	intergenic	115.023	ADSL	1389.88	TRUE	397	35.3144	4061.95	0.0294175	enh132625-ADSL
chr22	40725000	40730000	5001	*	chr22	40740000	40745000	5001	*	enh132643	genic	60.2764	ADSL	1389.88	TRUE	397	47.5045	2863.4	0.0207373	enh132643-ADSL
chr22	40730000	40735000	5001	*	chr22	40740000	40745000	5001	*	enh132644	intergenic	66.1151	ADSL	1389.88	TRUE	397	88.8598	5874.97	0.0425477	enh132644-ADSL
chr22	40740000	40745000	5001	*	chr22	40740000	40745000	5001	*	enh132645	promoter	113.712	ADSL	1389.88	TRUE	397	334.984	38091.8	0.275868	enh132645-ADSL
chr22	40765000	40770000	5001	*	chr22	40740000	40745000	5001	*	enh132646	promoter	92.8078	ADSL	1389.88	TRUE	397	30.5958	2839.53	0.0205645	enh132646-ADSL
chr22	40740000	40745000	5001	*	chr22	40765000	40770000	5001	*	enh132645	promoter	113.712	SGSM3	1180.25	TRUE	398	30.5958	3479.13	0.0231974	enh132645-SGSM3
chr22	40765000	40770000	5001	*	chr22	40765000	40770000	5001	*	enh132646	promoter	92.8078	SGSM3	1180.25	TRUE	398	389.753	36172.2	0.241182	enh132646-SGSM3
chr22	40770000	40775000	5001	*	chr22	40765000	40770000	5001	*	enh132647	genic	65.1044	SGSM3	1180.25	TRUE	398	196.624	12801.1	0.0853524	enh132647-SGSM3
chr22	40780000	40785000	5001	*	chr22	40765000	40770000	5001	*	enh132648	genic	68.9933	SGSM3	1180.25	TRUE	398	67.1644	4633.9	0.030897	enh132648-SGSM3
chr22	40785000	40790000	5001	*	chr22	40765000	40770000	5001	*	enh132649	genic	61.4805	SGSM3	1180.25	TRUE	398	57.7422	3550.02	0.0236701	enh132649-SGSM3
chr22	40780000	40785000	5001	*	chr22	40805000	40810000	5001	*	enh132648	genic	68.9933	MKL1	7985.25	TRUE	399	61.9997	4277.56	0.0245334	enh132648-MKL1
chr22	40795000	40800000	5001	*	chr22	40805000	40810000	5001	*	enh132650	genic	76.9202	MKL1	7985.25	TRUE	399	106.132	8163.66	0.0468215	enh132650-MKL1
chr22	40805000	40810000	5001	*	chr22	40805000	40810000	5001	*	enh132651	genic	79.9487	MKL1	7985.25	TRUE	399	481.967	38532.7	0.220999	enh132651-MKL1
chr22	40810000	40815000	5001	*	chr22	40805000	40810000	5001	*	enh132652	genic	83.5166	MKL1	7985.25	TRUE	399	173.75	14511	0.0832256	enh132652-MKL1
chr22	40815000	40820000	5001	*	chr22	40805000	40810000	5001	*	enh132653	genic	77.112	MKL1	7985.25	TRUE	399	103.926	8013.96	0.0459629	enh132653-MKL1
chr22	40820000	40825000	5001	*	chr22	40805000	40810000	5001	*	enh132654	genic	76.5806	MKL1	7985.25	TRUE	399	91.7028	7022.65	0.0402774	enh132654-MKL1
chr22	40825000	40830000	5001	*	chr22	40805000	40810000	5001	*	enh132655	genic	78.1048	MKL1	7985.25	TRUE	399	79.8888	6239.7	0.0357869	enh132655-MKL1
chr22	40885000	40890000	5001	*	chr22	40915000	40920000	5001	*	enh132662	genic	95.8789	LOC101927257	144.875	TRUE	400	37.7825	3622.54	0.0236543	enh132662-LOC101927257
chr22	40895000	40900000	5001	*	chr22	40915000	40920000	5001	*	enh132663	genic	69.2921	LOC101927257	144.875	TRUE	400	53.7921	3727.37	0.0243388	enh132663-LOC101927257
chr22	40905000	40910000	5001	*	chr22	40915000	40920000	5001	*	enh132664	genic	73.5751	LOC101927257	144.875	TRUE	400	120.46	8862.86	0.0578722	enh132664-LOC101927257
chr22	40915000	40920000	5001	*	chr22	40915000	40920000	5001	*	enh132665	promoter	63.9157	LOC101927257	144.875	TRUE	400	379.471	24254.2	0.158374	enh132665-LOC101927257
chr22	40920000	40925000	5001	*	chr22	40915000	40920000	5001	*	enh132666	genic	66.0683	LOC101927257	144.875	TRUE	400	156.483	10338.6	0.0675084	enh132666-LOC101927257
chr22	40925000	40930000	5001	*	chr22	40915000	40920000	5001	*	enh132667	genic	77.1405	LOC101927257	144.875	TRUE	400	77.7889	6000.67	0.0391829	enh132667-LOC101927257
chr22	40930000	40935000	5001	*	chr22	40915000	40920000	5001	*	enh132668	genic	90.7515	LOC101927257	144.875	TRUE	400	52.5215	4766.4	0.0311234	enh132668-LOC101927257
chr22	41030000	41035000	5001	*	chr22	40915000	40920000	5001	*	enh132677	promoter	126.533	LOC101927257	144.875	TRUE	400	45.9446	5813.53	0.0379608	enh132677-LOC101927257
chr22	41040000	41045000	5001	*	chr22	40915000	40920000	5001	*	enh132678	intergenic	71.6612	LOC101927257	144.875	TRUE	400	49.3687	3537.82	0.0231011	enh132678-LOC101927257
chr22	41045000	41050000	5001	*	chr22	40915000	40920000	5001	*	enh132679	intergenic	125.494	LOC101927257	144.875	TRUE	400	43.2974	5433.57	0.0354798	enh132679-LOC101927257
chr22	41045000	41050000	5001	*	chr22	41075000	41080000	5001	*	enh132679	intergenic	125.494	MCHR1	52.625	TRUE	401	25.7772	3234.89	0.0231601	enh132679-MCHR1
chr22	41055000	41060000	5001	*	chr22	41075000	41080000	5001	*	enh132680	intergenic	64.0564	MCHR1	52.625	TRUE	401	59.3731	3803.23	0.0272291	enh132680-MCHR1
chr22	41060000	41065000	5001	*	chr22	41075000	41080000	5001	*	enh132681	intergenic	61.2847	MCHR1	52.625	TRUE	401	65.5833	4019.25	0.0287757	enh132681-MCHR1
chr22	41070000	41075000	5001	*	chr22	41075000	41080000	5001	*	enh132682	intergenic	72.0576	MCHR1	52.625	TRUE	401	210.705	15182.9	0.108701	enh132682-MCHR1
chr22	41075000	41080000	5001	*	chr22	41075000	41080000	5001	*	enh132683	genic	93.998	MCHR1	52.625	TRUE	401	371.28	34899.6	0.249863	enh132683-MCHR1
chr22	41090000	41095000	5001	*	chr22	41075000	41080000	5001	*	enh132684	intergenic	61.4351	MCHR1	52.625	TRUE	401	58.0333	3565.28	0.0255255	enh132684-MCHR1
chr22	41045000	41050000	5001	*	chr22	41165000	41170000	5001	*	enh132679	intergenic	125.494	SLC25A17	807.375	TRUE	402	12.981	1629.03	0.020584	enh132679-SLC25A17
chr22	41070000	41075000	5001	*	chr22	41165000	41170000	5001	*	enh132682	intergenic	72.0576	SLC25A17	807.375	TRUE	402	23.0404	1660.24	0.0209783	enh132682-SLC25A17
chr22	41075000	41080000	5001	*	chr22	41165000	41170000	5001	*	enh132683	genic	93.998	SLC25A17	807.375	TRUE	402	21.7774	2047.03	0.0258657	enh132683-SLC25A17
chr22	41090000	41095000	5001	*	chr22	41165000	41170000	5001	*	enh132684	intergenic	61.4351	SLC25A17	807.375	TRUE	402	33.933	2084.68	0.0263414	enh132684-SLC25A17
chr22	41105000	41110000	5001	*	chr22	41165000	41170000	5001	*	enh132685	intergenic	68.5849	SLC25A17	807.375	TRUE	402	27.0567	1855.68	0.0234479	enh132685-SLC25A17
chr22	41135000	41140000	5001	*	chr22	41165000	41170000	5001	*	enh132687	intergenic	65.5457	SLC25A17	807.375	TRUE	402	30.2713	1984.16	0.0250712	enh132687-SLC25A17
chr22	41160000	41165000	5001	*	chr22	41165000	41170000	5001	*	enh132688	intergenic	59.9751	SLC25A17	807.375	TRUE	402	211.468	12682.8	0.160256	enh132688-SLC25A17
chr22	41195000	41200000	5001	*	chr22	41165000	41170000	5001	*	enh132689	genic	61.2436	SLC25A17	807.375	TRUE	402	57.8228	3541.27	0.0447465	enh132689-SLC25A17
chr22	41250000	41255000	5001	*	chr22	41165000	41170000	5001	*	enh132691	promoter	123.364	SLC25A17	807.375	TRUE	402	21.9447	2707.2	0.0342073	enh132691-SLC25A17
chr22	41075000	41080000	5001	*	chr22	41220000	41225000	5001	*	enh132683	genic	93.998	ST13	2611.25	TRUE	403	21.2273	1995.32	0.0208471	enh132683-ST13
chr22	41195000	41200000	5001	*	chr22	41220000	41225000	5001	*	enh132689	genic	61.2436	ST13	2611.25	TRUE	403	35.9789	2203.47	0.0230219	enh132689-ST13
chr22	41215000	41220000	5001	*	chr22	41220000	41225000	5001	*	enh132690	promoter	96.768	ST13	2611.25	TRUE	403	228.362	22098.1	0.230881	enh132690-ST13
chr22	41250000	41255000	5001	*	chr22	41220000	41225000	5001	*	enh132691	promoter	123.364	ST13	2611.25	TRUE	403	31.5083	3887.01	0.0406114	enh132691-ST13
chr22	41260000	41265000	5001	*	chr22	41220000	41225000	5001	*	enh132692	genic	79.3845	ST13	2611.25	TRUE	403	37.1803	2951.54	0.0308376	enh132692-ST13
chr22	41215000	41220000	5001	*	chr22	41250000	41255000	5001	*	enh132690	promoter	96.768	XPNPEP3	2217.88	TRUE	404	46.1828	4469.02	0.0319425	enh132690-XPNPEP3
chr22	41250000	41255000	5001	*	chr22	41250000	41255000	5001	*	enh132691	promoter	123.364	XPNPEP3	2217.88	TRUE	404	407.503	50271.4	0.359317	enh132691-XPNPEP3
chr22	41260000	41265000	5001	*	chr22	41250000	41255000	5001	*	enh132692	genic	79.3845	XPNPEP3	2217.88	TRUE	404	102.866	8166	0.0583668	enh132692-XPNPEP3
chr22	41265000	41270000	5001	*	chr22	41250000	41255000	5001	*	enh132693	genic	63.2789	XPNPEP3	2217.88	TRUE	404	77.0006	4872.51	0.0348265	enh132693-XPNPEP3
chr22	41215000	41220000	5001	*	chr22	41255000	41260000	5001	*	enh132690	promoter	96.768	DNAJB7	50.375	TRUE	405	36.2027	3503.26	0.028821	enh132690-DNAJB7
chr22	41250000	41255000	5001	*	chr22	41255000	41260000	5001	*	enh132691	promoter	123.364	DNAJB7	50.375	TRUE	405	198.385	24473.7	0.201343	enh132691-DNAJB7
chr22	41260000	41265000	5001	*	chr22	41255000	41260000	5001	*	enh132692	genic	79.3845	DNAJB7	50.375	TRUE	405	190.737	15141.6	0.124568	enh132692-DNAJB7
chr22	41265000	41270000	5001	*	chr22	41255000	41260000	5001	*	enh132693	genic	63.2789	DNAJB7	50.375	TRUE	405	95.1842	6023.15	0.0495519	enh132693-DNAJB7
chr22	41335000	41340000	5001	*	chr22	41345000	41350000	5001	*	enh132698	intergenic	69.6889	RBX1	3329	TRUE	406	83.7671	5837.64	0.0370247	enh132698-RBX1
chr22	41335000	41340000	5001	*	chr22	41345000	41350000	5001	*	enh132699	intergenic	67.5292	RBX1	3329	TRUE	406	83.7671	5656.72	0.0358773	enh132699-RBX1
chr22	41345000	41350000	5001	*	chr22	41345000	41350000	5001	*	enh132700	promoter	132.755	RBX1	3329	TRUE	406	427.66	56774	0.360084	enh132700-RBX1
chr22	41360000	41365000	5001	*	chr22	41345000	41350000	5001	*	enh132701	genic	107.322	RBX1	3329	TRUE	406	50.4548	5414.9	0.0343435	enh132701-RBX1
chr22	41415000	41420000	5001	*	chr22	41345000	41350000	5001	*	enh132705	intergenic	115.921	RBX1	3329	TRUE	406	28.0401	3250.45	0.0206157	enh132705-RBX1
chr22	41485000	41490000	5001	*	chr22	41345000	41350000	5001	*	enh132714	promoter	139.84	RBX1	3329	TRUE	406	32.3471	4523.43	0.0286894	enh132714-RBX1
chr22	41345000	41350000	5001	*	chr22	41485000	41490000	5001	*	enh132700	promoter	132.755	EP300	4752.75	TRUE	407	32.3471	4294.24	0.0279331	enh132700-EP300
chr22	41415000	41420000	5001	*	chr22	41485000	41490000	5001	*	enh132705	intergenic	115.921	EP300	4752.75	TRUE	407	31.7789	3683.85	0.0239626	enh132705-EP300
chr22	41465000	41470000	5001	*	chr22	41485000	41490000	5001	*	enh132712	intergenic	87.3155	EP300	4752.75	TRUE	407	56.0969	4898.13	0.0318612	enh132712-EP300
chr22	41465000	41470000	5001	*	chr22	41485000	41490000	5001	*	enh132713	intergenic	76.7896	EP300	4752.75	TRUE	407	56.0969	4307.66	0.0280204	enh132713-EP300
chr22	41485000	41490000	5001	*	chr22	41485000	41490000	5001	*	enh132714	promoter	139.84	EP300	4752.75	TRUE	407	424.69	59388.8	0.386311	enh132714-EP300
chr22	41560000	41565000	5001	*	chr22	41580000	41585000	5001	*	enh132717	genic	66.2554	EP300-AS1	463.625	TRUE	408	55.8249	3698.7	0.0323638	enh132717-EP300-AS1
chr22	41575000	41580000	5001	*	chr22	41580000	41585000	5001	*	enh132718	intergenic	82.2109	EP300-AS1	463.625	TRUE	408	216.768	17820.7	0.155932	enh132718-EP300-AS1
chr22	41590000	41595000	5001	*	chr22	41580000	41585000	5001	*	enh132719	promoter	97.5003	EP300-AS1	463.625	TRUE	408	129.167	12593.8	0.110196	enh132719-EP300-AS1
chr22	41600000	41605000	5001	*	chr22	41580000	41585000	5001	*	enh132720	promoter	105.332	EP300-AS1	463.625	TRUE	408	57.4209	6048.29	0.0529229	enh132720-EP300-AS1
chr22	41610000	41615000	5001	*	chr22	41580000	41585000	5001	*	enh132721	genic	121.385	EP300-AS1	463.625	TRUE	408	43.9687	5337.12	0.0467001	enh132721-EP300-AS1
chr22	41620000	41625000	5001	*	chr22	41580000	41585000	5001	*	enh132722	genic	98.724	EP300-AS1	463.625	TRUE	408	47.8832	4727.23	0.0413635	enh132722-EP300-AS1
chr22	41630000	41635000	5001	*	chr22	41580000	41585000	5001	*	enh132723	genic	86.5714	EP300-AS1	463.625	TRUE	408	38.2402	3310.51	0.0289671	enh132723-EP300-AS1
chr22	41680000	41685000	5001	*	chr22	41580000	41585000	5001	*	enh132725	promoter	128.61	EP300-AS1	463.625	TRUE	408	18.1165	2329.95	0.0203872	enh132725-EP300-AS1
chr22	41575000	41580000	5001	*	chr22	41600000	41605000	5001	*	enh132718	intergenic	82.2109	L3MBTL2	3361.12	TRUE	409	46.073	3787.71	0.0237013	enh132718-L3MBTL2
chr22	41590000	41595000	5001	*	chr22	41600000	41605000	5001	*	enh132719	promoter	97.5003	L3MBTL2	3361.12	TRUE	409	87.0604	8488.42	0.0531156	enh132719-L3MBTL2
chr22	41600000	41605000	5001	*	chr22	41600000	41605000	5001	*	enh132720	promoter	105.332	L3MBTL2	3361.12	TRUE	409	568.166	59846.3	0.374484	enh132720-L3MBTL2
chr22	41610000	41615000	5001	*	chr22	41600000	41605000	5001	*	enh132721	genic	121.385	L3MBTL2	3361.12	TRUE	409	118.492	14383.1	0.0900009	enh132721-L3MBTL2
chr22	41620000	41625000	5001	*	chr22	41600000	41605000	5001	*	enh132722	genic	98.724	L3MBTL2	3361.12	TRUE	409	65.5874	6475.05	0.0405171	enh132722-L3MBTL2
chr22	41630000	41635000	5001	*	chr22	41600000	41605000	5001	*	enh132723	genic	86.5714	L3MBTL2	3361.12	TRUE	409	39.5232	3421.58	0.0214103	enh132723-L3MBTL2
chr22	41575000	41580000	5001	*	chr22	41625000	41630000	5001	*	enh132718	intergenic	82.2109	CHADL	302.125	TRUE	410	34.1537	2807.81	0.0207648	enh132718-CHADL
chr22	41590000	41595000	5001	*	chr22	41625000	41630000	5001	*	enh132719	promoter	97.5003	CHADL	302.125	TRUE	410	46.9364	4576.31	0.0338436	enh132719-CHADL
chr22	41600000	41605000	5001	*	chr22	41625000	41630000	5001	*	enh132720	promoter	105.332	CHADL	302.125	TRUE	410	61.3997	6467.38	0.0478287	enh132720-CHADL
chr22	41610000	41615000	5001	*	chr22	41625000	41630000	5001	*	enh132721	genic	121.385	CHADL	302.125	TRUE	410	79.7936	9685.72	0.0716296	enh132721-CHADL
chr22	41620000	41625000	5001	*	chr22	41625000	41630000	5001	*	enh132722	genic	98.724	CHADL	302.125	TRUE	410	214.597	21185.9	0.156678	enh132722-CHADL
chr22	41630000	41635000	5001	*	chr22	41625000	41630000	5001	*	enh132723	genic	86.5714	CHADL	302.125	TRUE	410	257.07	22254.9	0.164584	enh132723-CHADL
chr22	41680000	41685000	5001	*	chr22	41625000	41630000	5001	*	enh132725	promoter	128.61	CHADL	302.125	TRUE	410	26.0684	3352.64	0.0247941	enh132725-CHADL
chr22	41575000	41580000	5001	*	chr22	41640000	41645000	5001	*	enh132718	intergenic	82.2109	RANGAP1	2218.12	TRUE	411	26.2873	2161.1	0.0211905	enh132718-RANGAP1
chr22	41590000	41595000	5001	*	chr22	41640000	41645000	5001	*	enh132719	promoter	97.5003	RANGAP1	2218.12	TRUE	411	34.3195	3346.16	0.0328105	enh132719-RANGAP1
chr22	41600000	41605000	5001	*	chr22	41640000	41645000	5001	*	enh132720	promoter	105.332	RANGAP1	2218.12	TRUE	411	40.2853	4243.35	0.0416078	enh132720-RANGAP1
chr22	41610000	41615000	5001	*	chr22	41640000	41645000	5001	*	enh132721	genic	121.385	RANGAP1	2218.12	TRUE	411	48.0755	5835.63	0.0572208	enh132721-RANGAP1
chr22	41620000	41625000	5001	*	chr22	41640000	41645000	5001	*	enh132722	genic	98.724	RANGAP1	2218.12	TRUE	411	62.971	6216.75	0.0609579	enh132722-RANGAP1
chr22	41630000	41635000	5001	*	chr22	41640000	41645000	5001	*	enh132723	genic	86.5714	RANGAP1	2218.12	TRUE	411	102.422	8866.8	0.0869427	enh132723-RANGAP1
chr22	41660000	41665000	5001	*	chr22	41640000	41645000	5001	*	enh132724	genic	82.8079	RANGAP1	2218.12	TRUE	411	65.3138	5408.5	0.0530327	enh132724-RANGAP1
chr22	41680000	41685000	5001	*	chr22	41640000	41645000	5001	*	enh132725	promoter	128.61	RANGAP1	2218.12	TRUE	411	33.4194	4298.05	0.0421442	enh132725-RANGAP1
chr22	41695000	41700000	5001	*	chr22	41640000	41645000	5001	*	enh132728	promoter	103.439	RANGAP1	2218.12	TRUE	411	22.6417	2342.04	0.0229647	enh132728-RANGAP1
chr22	41680000	41685000	5001	*	chr22	41695000	41700000	5001	*	enh132725	promoter	128.61	ZC3H7B	3010.88	TRUE	412	74.6724	9603.59	0.0489977	enh132725-ZC3H7B
chr22	41685000	41690000	5001	*	chr22	41695000	41700000	5001	*	enh132726	intergenic	73.6531	ZC3H7B	3010.88	TRUE	412	130.933	9643.64	0.0492021	enh132726-ZC3H7B
chr22	41690000	41695000	5001	*	chr22	41695000	41700000	5001	*	enh132727	intergenic	69.0016	ZC3H7B	3010.88	TRUE	412	250.662	17296.1	0.088245	enh132727-ZC3H7B
chr22	41695000	41700000	5001	*	chr22	41695000	41700000	5001	*	enh132728	promoter	103.439	ZC3H7B	3010.88	TRUE	412	485.322	50201.3	0.256128	enh132728-ZC3H7B
chr22	41700000	41705000	5001	*	chr22	41695000	41700000	5001	*	enh132729	genic	67.2246	ZC3H7B	3010.88	TRUE	412	205.31	13801.9	0.0704174	enh132729-ZC3H7B
chr22	41700000	41705000	5001	*	chr22	41695000	41700000	5001	*	enh132730	genic	81.4172	ZC3H7B	3010.88	TRUE	412	205.31	16715.7	0.085284	enh132730-ZC3H7B
chr22	41710000	41715000	5001	*	chr22	41695000	41700000	5001	*	enh132731	genic	67.9952	ZC3H7B	3010.88	TRUE	412	75.2327	5115.46	0.0260992	enh132731-ZC3H7B
chr22	41760000	41765000	5001	*	chr22	41775000	41780000	5001	*	enh132734	intergenic	76.7359	TEF	1277.12	TRUE	413	79.7608	6120.52	0.0369364	enh132734-TEF
chr22	41775000	41780000	5001	*	chr22	41775000	41780000	5001	*	enh132735	promoter	122.478	TEF	1277.12	TRUE	413	505.285	61886.3	0.373475	enh132735-TEF
chr22	41795000	41800000	5001	*	chr22	41775000	41780000	5001	*	enh132736	intergenic	85.0669	TEF	1277.12	TRUE	413	39.9394	3397.52	0.0205035	enh132736-TEF
chr22	41805000	41810000	5001	*	chr22	41775000	41780000	5001	*	enh132737	intergenic	129.424	TEF	1277.12	TRUE	413	32.7658	4240.68	0.0255919	enh132737-TEF
chr22	41840000	41845000	5001	*	chr22	41775000	41780000	5001	*	enh132739	promoter	140.394	TEF	1277.12	TRUE	413	28.4153	3989.34	0.0240751	enh132739-TEF
chr22	41795000	41800000	5001	*	chr22	41825000	41830000	5001	*	enh132736	intergenic	85.0669	TOB2	3337.5	TRUE	414	33.7464	2870.7	0.0272661	enh132736-TOB2
chr22	41805000	41810000	5001	*	chr22	41825000	41830000	5001	*	enh132737	intergenic	129.424	TOB2	3337.5	TRUE	414	51.8868	6715.39	0.0637831	enh132737-TOB2
chr22	41840000	41845000	5001	*	chr22	41825000	41830000	5001	*	enh132738	genic	105.572	TOB2	3337.5	TRUE	414	76.5079	8077.08	0.0767165	enh132738-TOB2
chr22	41840000	41845000	5001	*	chr22	41825000	41830000	5001	*	enh132739	promoter	140.394	TOB2	3337.5	TRUE	414	76.5079	10741.2	0.102021	enh132739-TOB2
chr22	41850000	41855000	5001	*	chr22	41825000	41830000	5001	*	enh132740	intergenic	70.5967	TOB2	3337.5	TRUE	414	44.6961	3155.4	0.0299702	enh132740-TOB2
chr22	41860000	41865000	5001	*	chr22	41825000	41830000	5001	*	enh132741	promoter	115.598	TOB2	3337.5	TRUE	414	38.3357	4431.53	0.042091	enh132741-TOB2
chr22	41875000	41880000	5001	*	chr22	41825000	41830000	5001	*	enh132742	genic	83.8731	TOB2	3337.5	TRUE	414	30.2048	2533.37	0.0240621	enh132742-TOB2
chr22	41875000	41880000	5001	*	chr22	41825000	41830000	5001	*	enh132743	genic	73.4815	TOB2	3337.5	TRUE	414	30.2048	2219.5	0.0210809	enh132743-TOB2
chr22	41910000	41915000	5001	*	chr22	41825000	41830000	5001	*	enh132746	genic	65.1181	TOB2	3337.5	TRUE	414	33.9565	2211.18	0.0210019	enh132746-TOB2
chr22	41805000	41810000	5001	*	chr22	41855000	41860000	5001	*	enh132737	intergenic	129.424	PHF5A	1126.62	TRUE	415	47.4262	6138.08	0.0418595	enh132737-PHF5A
chr22	41840000	41845000	5001	*	chr22	41855000	41860000	5001	*	enh132738	genic	105.572	PHF5A	1126.62	TRUE	415	70.8313	7477.79	0.0509959	enh132738-PHF5A
chr22	41840000	41845000	5001	*	chr22	41855000	41860000	5001	*	enh132739	promoter	140.394	PHF5A	1126.62	TRUE	415	70.8313	9944.28	0.0678165	enh132739-PHF5A
chr22	41850000	41855000	5001	*	chr22	41855000	41860000	5001	*	enh132740	intergenic	70.5967	PHF5A	1126.62	TRUE	415	235.869	16651.6	0.113558	enh132740-PHF5A
chr22	41860000	41865000	5001	*	chr22	41855000	41860000	5001	*	enh132741	promoter	115.598	PHF5A	1126.62	TRUE	415	252.496	29188	0.199052	enh132741-PHF5A
chr22	41875000	41880000	5001	*	chr22	41855000	41860000	5001	*	enh132742	genic	83.8731	PHF5A	1126.62	TRUE	415	63.0704	5289.91	0.0360753	enh132742-PHF5A
chr22	41875000	41880000	5001	*	chr22	41855000	41860000	5001	*	enh132743	genic	73.4815	PHF5A	1126.62	TRUE	415	63.0704	4634.51	0.0316057	enh132743-PHF5A
chr22	41895000	41900000	5001	*	chr22	41855000	41860000	5001	*	enh132744	genic	66.0482	PHF5A	1126.62	TRUE	415	51.8621	3425.39	0.02336	enh132744-PHF5A
chr22	41895000	41900000	5001	*	chr22	41855000	41860000	5001	*	enh132745	genic	63.1977	PHF5A	1126.62	TRUE	415	51.8621	3277.56	0.0223518	enh132745-PHF5A
chr22	41805000	41810000	5001	*	chr22	41865000	41870000	5001	*	enh132737	intergenic	129.424	ACO2	2161.12	TRUE	416	41.5054	5371.78	0.0404058	enh132737-ACO2
chr22	41840000	41845000	5001	*	chr22	41865000	41870000	5001	*	enh132738	genic	105.572	ACO2	2161.12	TRUE	416	65.725	6938.71	0.052192	enh132738-ACO2
chr22	41840000	41845000	5001	*	chr22	41865000	41870000	5001	*	enh132739	promoter	140.394	ACO2	2161.12	TRUE	416	65.725	9227.38	0.0694071	enh132739-ACO2
chr22	41850000	41855000	5001	*	chr22	41865000	41870000	5001	*	enh132740	intergenic	70.5967	ACO2	2161.12	TRUE	416	85.1544	6011.62	0.0452186	enh132740-ACO2
chr22	41860000	41865000	5001	*	chr22	41865000	41870000	5001	*	enh132741	promoter	115.598	ACO2	2161.12	TRUE	416	145.642	16835.9	0.126637	enh132741-ACO2
chr22	41875000	41880000	5001	*	chr22	41865000	41870000	5001	*	enh132742	genic	83.8731	ACO2	2161.12	TRUE	416	108.579	9106.84	0.0685005	enh132742-ACO2
chr22	41875000	41880000	5001	*	chr22	41865000	41870000	5001	*	enh132743	genic	73.4815	ACO2	2161.12	TRUE	416	108.579	7978.54	0.0600135	enh132743-ACO2
chr22	41895000	41900000	5001	*	chr22	41865000	41870000	5001	*	enh132744	genic	66.0482	ACO2	2161.12	TRUE	416	58.8941	3889.85	0.0292589	enh132744-ACO2
chr22	41895000	41900000	5001	*	chr22	41865000	41870000	5001	*	enh132745	genic	63.1977	ACO2	2161.12	TRUE	416	58.8941	3721.97	0.0279962	enh132745-ACO2
chr22	41795000	41800000	5001	*	chr22	41920000	41925000	5001	*	enh132736	intergenic	85.0669	POLR3H	1191.75	TRUE	417	68.4673	5824.31	0.0321074	enh132736-POLR3H
chr22	41805000	41810000	5001	*	chr22	41920000	41925000	5001	*	enh132737	intergenic	129.424	POLR3H	1191.75	TRUE	417	49.2371	6372.45	0.0351291	enh132737-POLR3H
chr22	41840000	41845000	5001	*	chr22	41920000	41925000	5001	*	enh132738	genic	105.572	POLR3H	1191.75	TRUE	417	34.5589	3648.45	0.0201126	enh132738-POLR3H
chr22	41840000	41845000	5001	*	chr22	41920000	41925000	5001	*	enh132739	promoter	140.394	POLR3H	1191.75	TRUE	417	34.5589	4851.86	0.0267466	enh132739-POLR3H
chr22	41910000	41915000	5001	*	chr22	41920000	41925000	5001	*	enh132746	genic	65.1181	POLR3H	1191.75	TRUE	417	84.7599	5519.4	0.0304265	enh132746-POLR3H
chr22	41920000	41925000	5001	*	chr22	41920000	41925000	5001	*	enh132747	genic	62.1681	POLR3H	1191.75	TRUE	417	457.912	28467.6	0.156932	enh132747-POLR3H
chr22	41920000	41925000	5001	*	chr22	41920000	41925000	5001	*	enh132748	genic	70.1209	POLR3H	1191.75	TRUE	417	457.912	32109.2	0.177007	enh132748-POLR3H
chr22	41925000	41930000	5001	*	chr22	41920000	41925000	5001	*	enh132749	genic	69.6776	POLR3H	1191.75	TRUE	417	211.567	14741.5	0.0812647	enh132749-POLR3H
chr22	41930000	41935000	5001	*	chr22	41920000	41925000	5001	*	enh132750	genic	62.1282	POLR3H	1191.75	TRUE	417	103.787	6448.07	0.0355459	enh132750-POLR3H
chr22	41940000	41945000	5001	*	chr22	41920000	41925000	5001	*	enh132751	promoter	106.733	POLR3H	1191.75	TRUE	417	48.3018	5155.42	0.02842	enh132751-POLR3H
chr22	41920000	41925000	5001	*	chr22	41945000	41950000	5001	*	enh132748	genic	70.1209	LOC105373044	73	TRUE	418	40.5473	2843.21	0.0218268	enh132748-LOC105373044
chr22	41925000	41930000	5001	*	chr22	41945000	41950000	5001	*	enh132749	genic	69.6776	LOC105373044	73	TRUE	418	51.5264	3590.24	0.0275616	enh132749-LOC105373044
chr22	41930000	41935000	5001	*	chr22	41945000	41950000	5001	*	enh132750	genic	62.1282	LOC105373044	73	TRUE	418	69.179	4297.97	0.0329948	enh132750-LOC105373044
chr22	41940000	41945000	5001	*	chr22	41945000	41950000	5001	*	enh132751	promoter	106.733	LOC105373044	73	TRUE	418	211.83	22609.3	0.173568	enh132751-LOC105373044
chr22	41955000	41960000	5001	*	chr22	41945000	41950000	5001	*	enh132752	genic	62.2288	LOC105373044	73	TRUE	418	125.282	7796.14	0.0598496	enh132752-LOC105373044
chr22	41960000	41965000	5001	*	chr22	41945000	41950000	5001	*	enh132753	genic	66.1924	LOC105373044	73	TRUE	418	80.1564	5305.75	0.0407313	enh132753-LOC105373044
chr22	41970000	41975000	5001	*	chr22	41945000	41950000	5001	*	enh132754	genic	65.562	LOC105373044	73	TRUE	418	54.4104	3567.25	0.0273852	enh132754-LOC105373044
chr22	41975000	41980000	5001	*	chr22	41945000	41950000	5001	*	enh132755	genic	63.6707	LOC105373044	73	TRUE	418	52.2348	3325.83	0.0255318	enh132755-LOC105373044
chr22	41975000	41980000	5001	*	chr22	41945000	41950000	5001	*	enh132756	genic	74.6044	LOC105373044	73	TRUE	418	52.2348	3896.94	0.0299161	enh132756-LOC105373044
chr22	41985000	41990000	5001	*	chr22	41945000	41950000	5001	*	enh132757	promoter	112.285	LOC105373044	73	TRUE	418	37.2626	4184.02	0.03212	enh132757-LOC105373044
chr22	41990000	41995000	5001	*	chr22	41945000	41950000	5001	*	enh132758	genic	66.3953	LOC105373044	73	TRUE	418	47.2952	3140.18	0.0241066	enh132758-LOC105373044
chr22	41940000	41945000	5001	*	chr22	41955000	41960000	5001	*	enh132751	promoter	106.733	CSDC2	167.75	TRUE	419	100.193	10693.9	0.0680517	enh132751-CSDC2
chr22	41955000	41960000	5001	*	chr22	41955000	41960000	5001	*	enh132752	genic	62.2288	CSDC2	167.75	TRUE	419	732.016	45552.5	0.289878	enh132752-CSDC2
chr22	41960000	41965000	5001	*	chr22	41955000	41960000	5001	*	enh132753	genic	66.1924	CSDC2	167.75	TRUE	419	223.628	14802.5	0.0941971	enh132753-CSDC2
chr22	41970000	41975000	5001	*	chr22	41955000	41960000	5001	*	enh132754	genic	65.562	CSDC2	167.75	TRUE	419	86.9453	5700.31	0.0362745	enh132754-CSDC2
chr22	41975000	41980000	5001	*	chr22	41955000	41960000	5001	*	enh132755	genic	63.6707	CSDC2	167.75	TRUE	419	70.9063	4514.65	0.0287295	enh132755-CSDC2
chr22	41975000	41980000	5001	*	chr22	41955000	41960000	5001	*	enh132756	genic	74.6044	CSDC2	167.75	TRUE	419	70.9063	5289.92	0.0336629	enh132756-CSDC2
chr22	41985000	41990000	5001	*	chr22	41955000	41960000	5001	*	enh132757	promoter	112.285	CSDC2	167.75	TRUE	419	52.0773	5847.48	0.037211	enh132757-CSDC2
chr22	41805000	41810000	5001	*	chr22	41970000	41975000	5001	*	enh132737	intergenic	129.424	PMM1	1280.12	TRUE	420	26.7185	3458	0.0200667	enh132737-PMM1
chr22	41940000	41945000	5001	*	chr22	41970000	41975000	5001	*	enh132751	promoter	106.733	PMM1	1280.12	TRUE	420	58.5378	6247.94	0.0362567	enh132751-PMM1
chr22	41955000	41960000	5001	*	chr22	41970000	41975000	5001	*	enh132752	genic	62.2288	PMM1	1280.12	TRUE	420	86.9453	5410.5	0.031397	enh132752-PMM1
chr22	41960000	41965000	5001	*	chr22	41970000	41975000	5001	*	enh132753	genic	66.1924	PMM1	1280.12	TRUE	420	137.519	9102.73	0.052823	enh132753-PMM1
chr22	41970000	41975000	5001	*	chr22	41970000	41975000	5001	*	enh132754	genic	65.562	PMM1	1280.12	TRUE	420	466.192	30564.5	0.177365	enh132754-PMM1
chr22	41975000	41980000	5001	*	chr22	41970000	41975000	5001	*	enh132755	genic	63.6707	PMM1	1280.12	TRUE	420	261.079	16623.1	0.0964634	enh132755-PMM1
chr22	41975000	41980000	5001	*	chr22	41970000	41975000	5001	*	enh132756	genic	74.6044	PMM1	1280.12	TRUE	420	261.079	19477.6	0.113028	enh132756-PMM1
chr22	41985000	41990000	5001	*	chr22	41970000	41975000	5001	*	enh132757	promoter	112.285	PMM1	1280.12	TRUE	420	67.9753	7632.57	0.0442917	enh132757-PMM1
chr22	41990000	41995000	5001	*	chr22	41970000	41975000	5001	*	enh132758	genic	66.3953	PMM1	1280.12	TRUE	420	66.3904	4408.01	0.0255796	enh132758-PMM1
chr22	41940000	41945000	5001	*	chr22	41990000	41995000	5001	*	enh132751	promoter	106.733	DESI1	1749.75	TRUE	421	35.6132	3801.12	0.0226259	enh132751-DESI1
chr22	41970000	41975000	5001	*	chr22	41990000	41995000	5001	*	enh132754	genic	65.562	DESI1	1749.75	TRUE	421	66.3904	4352.69	0.0259091	enh132754-DESI1
chr22	41975000	41980000	5001	*	chr22	41990000	41995000	5001	*	enh132755	genic	63.6707	DESI1	1749.75	TRUE	421	80.4018	5119.24	0.0304719	enh132755-DESI1
chr22	41975000	41980000	5001	*	chr22	41990000	41995000	5001	*	enh132756	genic	74.6044	DESI1	1749.75	TRUE	421	80.4018	5998.32	0.0357046	enh132756-DESI1
chr22	41985000	41990000	5001	*	chr22	41990000	41995000	5001	*	enh132757	promoter	112.285	DESI1	1749.75	TRUE	421	194.44	21832.6	0.129957	enh132757-DESI1
chr22	41990000	41995000	5001	*	chr22	41990000	41995000	5001	*	enh132758	genic	66.3953	DESI1	1749.75	TRUE	421	554.787	36835.2	0.219259	enh132758-DESI1
chr22	42000000	42005000	5001	*	chr22	41990000	41995000	5001	*	enh132759	genic	69.3097	DESI1	1749.75	TRUE	421	144.178	9992.92	0.0594821	enh132759-DESI1
chr22	42015000	42020000	5001	*	chr22	41990000	41995000	5001	*	enh132760	genic	80.3151	DESI1	1749.75	TRUE	421	56.0541	4501.99	0.0267978	enh132760-DESI1
chr22	42015000	42020000	5001	*	chr22	41990000	41995000	5001	*	enh132761	promoter	118.883	DESI1	1749.75	TRUE	421	56.0541	6663.86	0.0396661	enh132761-DESI1
chr22	42015000	42020000	5001	*	chr22	42015000	42020000	5001	*	enh132760	genic	80.3151	XRCC6	2132.88	TRUE	422	496.458	39873.1	0.208224	enh132760-XRCC6
chr22	42015000	42020000	5001	*	chr22	42015000	42020000	5001	*	enh132761	promoter	118.883	XRCC6	2132.88	TRUE	422	496.458	59020.3	0.308214	enh132761-XRCC6
chr22	42015000	42020000	5001	*	chr22	42065000	42070000	5001	*	enh132761	promoter	118.883	SNU13	1692.88	TRUE	423	32.3452	3845.28	0.0289689	enh132761-SNU13
chr22	42060000	42065000	5001	*	chr22	42065000	42070000	5001	*	enh132763	intergenic	98.7663	SNU13	1692.88	TRUE	423	220.395	21767.6	0.163988	enh132763-SNU13
chr22	42075000	42080000	5001	*	chr22	42065000	42070000	5001	*	enh132764	genic	80.918	SNU13	1692.88	TRUE	423	108.357	8768.01	0.0660549	enh132764-SNU13
chr22	42080000	42085000	5001	*	chr22	42065000	42070000	5001	*	enh132765	promoter	114.322	SNU13	1692.88	TRUE	423	80.5026	9203.23	0.0693336	enh132765-SNU13
chr22	42090000	42095000	5001	*	chr22	42065000	42070000	5001	*	enh132766	genic	80.9922	SNU13	1692.88	TRUE	423	40.7691	3301.98	0.0248759	enh132766-SNU13
chr22	42060000	42065000	5001	*	chr22	42085000	42090000	5001	*	enh132763	intergenic	98.7663	C22orf46	195.625	TRUE	424	42.1674	4164.72	0.0292723	enh132763-C22orf46
chr22	42075000	42080000	5001	*	chr22	42085000	42090000	5001	*	enh132764	genic	80.918	C22orf46	195.625	TRUE	424	71.6281	5796	0.040738	enh132764-C22orf46
chr22	42080000	42085000	5001	*	chr22	42085000	42090000	5001	*	enh132765	promoter	114.322	C22orf46	195.625	TRUE	424	145.609	16646.3	0.117001	enh132765-C22orf46
chr22	42090000	42095000	5001	*	chr22	42085000	42090000	5001	*	enh132766	genic	80.9922	C22orf46	195.625	TRUE	424	208.233	16865.3	0.11854	enh132766-C22orf46
chr22	42095000	42100000	5001	*	chr22	42085000	42090000	5001	*	enh132767	genic	70.115	C22orf46	195.625	TRUE	424	73.6408	5163.33	0.0362912	enh132767-C22orf46
chr22	42080000	42085000	5001	*	chr22	42095000	42100000	5001	*	enh132765	promoter	114.322	MEI1	1729.25	TRUE	425	50.5573	5779.81	0.0406717	enh132765-MEI1
chr22	42090000	42095000	5001	*	chr22	42095000	42100000	5001	*	enh132766	genic	80.9922	MEI1	1729.25	TRUE	425	167.72	13584	0.0955888	enh132766-MEI1
chr22	42095000	42100000	5001	*	chr22	42095000	42100000	5001	*	enh132767	genic	70.115	MEI1	1729.25	TRUE	425	422.905	29652	0.208656	enh132767-MEI1
chr22	42125000	42130000	5001	*	chr22	42095000	42100000	5001	*	enh132768	genic	60.3548	MEI1	1729.25	TRUE	425	50.4782	3046.6	0.0214385	enh132768-MEI1
chr22	42140000	42145000	5001	*	chr22	42095000	42100000	5001	*	enh132769	genic	79.8851	MEI1	1729.25	TRUE	425	44.673	3568.71	0.0251125	enh132769-MEI1
chr22	42160000	42165000	5001	*	chr22	42095000	42100000	5001	*	enh132772	genic	95.5327	MEI1	1729.25	TRUE	425	33.1848	3170.23	0.0223084	enh132772-MEI1
chr22	42140000	42145000	5001	*	chr22	42195000	42200000	5001	*	enh132769	genic	79.8851	CCDC134	1444.25	TRUE	426	41.2709	3296.93	0.0220817	enh132769-CCDC134
chr22	42150000	42155000	5001	*	chr22	42195000	42200000	5001	*	enh132770	genic	73.3161	CCDC134	1444.25	TRUE	426	55.424	4063.47	0.0272158	enh132770-CCDC134
chr22	42160000	42165000	5001	*	chr22	42195000	42200000	5001	*	enh132772	genic	95.5327	CCDC134	1444.25	TRUE	426	40.8767	3905.07	0.0261548	enh132772-CCDC134
chr22	42165000	42170000	5001	*	chr22	42195000	42200000	5001	*	enh132773	genic	72.6585	CCDC134	1444.25	TRUE	426	57.34	4166.24	0.027904	enh132773-CCDC134
chr22	42170000	42175000	5001	*	chr22	42195000	42200000	5001	*	enh132774	genic	79.0069	CCDC134	1444.25	TRUE	426	63.9178	5049.95	0.0338228	enh132774-CCDC134
chr22	42175000	42180000	5001	*	chr22	42195000	42200000	5001	*	enh132775	genic	99.6329	CCDC134	1444.25	TRUE	426	70.4346	7017.6	0.0470015	enh132775-CCDC134
chr22	42195000	42200000	5001	*	chr22	42195000	42200000	5001	*	enh132776	promoter	111.904	CCDC134	1444.25	TRUE	426	394.198	44112.3	0.295449	enh132776-CCDC134
chr22	42215000	42220000	5001	*	chr22	42195000	42200000	5001	*	enh132777	genic	67.8035	CCDC134	1444.25	TRUE	426	62.2674	4221.95	0.0282772	enh132777-CCDC134
chr22	42225000	42230000	5001	*	chr22	42195000	42200000	5001	*	enh132778	promoter	129.52	CCDC134	1444.25	TRUE	426	35.5422	4603.41	0.0308321	enh132778-CCDC134
chr22	42195000	42200000	5001	*	chr22	42225000	42230000	5001	*	enh132776	promoter	111.904	SREBF2	2849.38	TRUE	427	35.5422	3977.31	0.0251671	enh132776-SREBF2
chr22	42215000	42220000	5001	*	chr22	42225000	42230000	5001	*	enh132777	genic	67.8035	SREBF2	2849.38	TRUE	427	88.4871	5999.73	0.0379644	enh132777-SREBF2
chr22	42225000	42230000	5001	*	chr22	42225000	42230000	5001	*	enh132778	promoter	129.52	SREBF2	2849.38	TRUE	427	407.597	52791.8	0.33405	enh132778-SREBF2
chr22	42240000	42245000	5001	*	chr22	42225000	42230000	5001	*	enh132779	genic	83.6092	SREBF2	2849.38	TRUE	427	67.2291	5620.97	0.0355677	enh132779-SREBF2
chr22	42250000	42255000	5001	*	chr22	42225000	42230000	5001	*	enh132780	genic	75.161	SREBF2	2849.38	TRUE	427	51.5303	3873.07	0.0245075	enh132780-SREBF2
chr22	42300000	42305000	5001	*	chr22	42305000	42310000	5001	*	enh132782	intergenic	68.1476	SHISA8	125.375	TRUE	428	131.18	8939.59	0.0685391	enh132782-SHISA8
chr22	42310000	42315000	5001	*	chr22	42305000	42310000	5001	*	enh132783	promoter	69.7154	SHISA8	125.375	TRUE	428	296.238	20652.3	0.15834	enh132783-SHISA8
chr22	42310000	42315000	5001	*	chr22	42305000	42310000	5001	*	enh132784	intergenic	73.9858	SHISA8	125.375	TRUE	428	296.238	21917.4	0.168039	enh132784-SHISA8
chr22	42315000	42320000	5001	*	chr22	42305000	42310000	5001	*	enh132785	intergenic	89.8279	SHISA8	125.375	TRUE	428	72.4384	6506.98	0.0498885	enh132785-SHISA8
chr22	42320000	42325000	5001	*	chr22	42305000	42310000	5001	*	enh132786	promoter	71.8127	SHISA8	125.375	TRUE	428	52.0013	3734.35	0.0286309	enh132786-SHISA8
chr22	42335000	42340000	5001	*	chr22	42305000	42310000	5001	*	enh132787	genic	86.6697	SHISA8	125.375	TRUE	428	48.3173	4187.65	0.0321063	enh132787-SHISA8
chr22	42335000	42340000	5001	*	chr22	42305000	42310000	5001	*	enh132788	genic	81.5246	SHISA8	125.375	TRUE	428	48.3173	3939.05	0.0302004	enh132788-SHISA8
chr22	42300000	42305000	5001	*	chr22	42320000	42325000	5001	*	enh132782	intergenic	68.1476	TNFRSF13C	105.625	TRUE	429	60.7088	4137.16	0.0237566	enh132782-TNFRSF13C
chr22	42310000	42315000	5001	*	chr22	42320000	42325000	5001	*	enh132783	promoter	69.7154	TNFRSF13C	105.625	TRUE	429	89.5798	6245.09	0.0358609	enh132783-TNFRSF13C
chr22	42310000	42315000	5001	*	chr22	42320000	42325000	5001	*	enh132784	intergenic	73.9858	TNFRSF13C	105.625	TRUE	429	89.5798	6627.63	0.0380575	enh132784-TNFRSF13C
chr22	42315000	42320000	5001	*	chr22	42320000	42325000	5001	*	enh132785	intergenic	89.8279	TNFRSF13C	105.625	TRUE	429	179.841	16154.8	0.0927647	enh132785-TNFRSF13C
chr22	42320000	42325000	5001	*	chr22	42320000	42325000	5001	*	enh132786	promoter	71.8127	TNFRSF13C	105.625	TRUE	429	714.451	51306.6	0.294616	enh132786-TNFRSF13C
chr22	42335000	42340000	5001	*	chr22	42320000	42325000	5001	*	enh132787	genic	86.6697	TNFRSF13C	105.625	TRUE	429	71.0422	6157.2	0.0353562	enh132787-TNFRSF13C
chr22	42335000	42340000	5001	*	chr22	42320000	42325000	5001	*	enh132788	genic	81.5246	TNFRSF13C	105.625	TRUE	429	71.0422	5791.68	0.0332573	enh132788-TNFRSF13C
chr22	42340000	42345000	5001	*	chr22	42320000	42325000	5001	*	enh132789	promoter	106.317	TNFRSF13C	105.625	TRUE	429	43.7893	4655.57	0.0267335	enh132789-TNFRSF13C
chr22	42225000	42230000	5001	*	chr22	42330000	42335000	5001	*	enh132778	promoter	129.52	CENPM	1315.75	TRUE	430	23.1634	3000.11	0.0226416	enh132778-CENPM
chr22	42300000	42305000	5001	*	chr22	42330000	42335000	5001	*	enh132782	intergenic	68.1476	CENPM	1315.75	TRUE	430	42.1963	2875.58	0.0217018	enh132782-CENPM
chr22	42310000	42315000	5001	*	chr22	42330000	42335000	5001	*	enh132783	promoter	69.7154	CENPM	1315.75	TRUE	430	62.0173	4323.56	0.0326296	enh132783-CENPM
chr22	42310000	42315000	5001	*	chr22	42330000	42335000	5001	*	enh132784	intergenic	73.9858	CENPM	1315.75	TRUE	430	62.0173	4588.4	0.0346283	enh132784-CENPM
chr22	42315000	42320000	5001	*	chr22	42330000	42335000	5001	*	enh132785	intergenic	89.8279	CENPM	1315.75	TRUE	430	63.5484	5708.42	0.043081	enh132785-CENPM
chr22	42320000	42325000	5001	*	chr22	42330000	42335000	5001	*	enh132786	promoter	71.8127	CENPM	1315.75	TRUE	430	79.834	5733.1	0.0432673	enh132786-CENPM
chr22	42335000	42340000	5001	*	chr22	42330000	42335000	5001	*	enh132787	genic	86.6697	CENPM	1315.75	TRUE	430	158.07	13699.9	0.103392	enh132787-CENPM
chr22	42335000	42340000	5001	*	chr22	42330000	42335000	5001	*	enh132788	genic	81.5246	CENPM	1315.75	TRUE	430	158.07	12886.6	0.0972545	enh132788-CENPM
chr22	42340000	42345000	5001	*	chr22	42330000	42335000	5001	*	enh132789	promoter	106.317	CENPM	1315.75	TRUE	430	53.7575	5715.36	0.0431334	enh132789-CENPM
chr22	42335000	42340000	5001	*	chr22	42345000	42350000	5001	*	enh132787	genic	86.6697	LINC00634	104.25	TRUE	431	62.7308	5436.86	0.039539	enh132787-LINC00634
chr22	42335000	42340000	5001	*	chr22	42345000	42350000	5001	*	enh132788	genic	81.5246	LINC00634	104.25	TRUE	431	62.7308	5114.11	0.0371918	enh132788-LINC00634
chr22	42340000	42345000	5001	*	chr22	42345000	42350000	5001	*	enh132789	promoter	106.317	LINC00634	104.25	TRUE	431	174.218	18522.4	0.134703	enh132789-LINC00634
chr22	42350000	42355000	5001	*	chr22	42345000	42350000	5001	*	enh132790	genic	71.391	LINC00634	104.25	TRUE	431	192.467	13740.4	0.099926	enh132790-LINC00634
chr22	42360000	42365000	5001	*	chr22	42345000	42350000	5001	*	enh132791	intergenic	88.9857	LINC00634	104.25	TRUE	431	51.0656	4544.11	0.0330466	enh132791-LINC00634
chr22	42360000	42365000	5001	*	chr22	42370000	42375000	5001	*	enh132791	intergenic	88.9857	2024-09-03	605.25	TRUE	432	82.0231	7298.88	0.0486164	enh132791-SEPT3
chr22	42370000	42375000	5001	*	chr22	42370000	42375000	5001	*	enh132792	promoter	72.9234	2024-09-03	605.25	TRUE	432	460.471	33579.1	0.223664	enh132792-SEPT3
chr22	42375000	42380000	5001	*	chr22	42370000	42375000	5001	*	enh132793	genic	93.7926	2024-09-03	605.25	TRUE	432	179.873	16870.8	0.112373	enh132793-SEPT3
chr22	42390000	42395000	5001	*	chr22	42370000	42375000	5001	*	enh132794	genic	74.8661	2024-09-03	605.25	TRUE	432	42.6226	3190.99	0.0212545	enh132794-SEPT3
chr22	42390000	42395000	5001	*	chr22	42370000	42375000	5001	*	enh132795	promoter	71.0299	2024-09-03	605.25	TRUE	432	42.6226	3027.48	0.0201654	enh132795-SEPT3
chr22	42425000	42430000	5001	*	chr22	42370000	42375000	5001	*	enh132797	intergenic	86.6555	2024-09-03	605.25	TRUE	432	38.3899	3326.7	0.0221584	enh132797-SEPT3
chr22	42465000	42470000	5001	*	chr22	42370000	42375000	5001	*	enh132799	promoter	128.914	2024-09-03	605.25	TRUE	432	32.0665	4133.83	0.0275346	enh132799-SEPT3
chr22	42475000	42480000	5001	*	chr22	42370000	42375000	5001	*	enh132800	promoter	121.424	2024-09-03	605.25	TRUE	432	32.8784	3992.24	0.0265915	enh132800-SEPT3
chr22	42485000	42490000	5001	*	chr22	42370000	42375000	5001	*	enh132801	promoter	123.992	2024-09-03	605.25	TRUE	432	25.4789	3159.18	0.0210426	enh132801-SEPT3
chr22	42375000	42380000	5001	*	chr22	42390000	42395000	5001	*	enh132793	genic	93.7926	WBP2NL	282.625	TRUE	433	68.3221	6408.1	0.0384525	enh132793-WBP2NL
chr22	42390000	42395000	5001	*	chr22	42390000	42395000	5001	*	enh132794	genic	74.8661	WBP2NL	282.625	TRUE	433	522.48	39116.1	0.23472	enh132794-WBP2NL
chr22	42390000	42395000	5001	*	chr22	42390000	42395000	5001	*	enh132795	promoter	71.0299	WBP2NL	282.625	TRUE	433	522.48	37111.7	0.222693	enh132795-WBP2NL
chr22	42415000	42420000	5001	*	chr22	42390000	42395000	5001	*	enh132796	genic	67.4487	WBP2NL	282.625	TRUE	433	58.3701	3936.99	0.0236243	enh132796-WBP2NL
chr22	42465000	42470000	5001	*	chr22	42390000	42395000	5001	*	enh132799	promoter	128.914	WBP2NL	282.625	TRUE	433	31.6362	4078.36	0.0244727	enh132799-WBP2NL
chr22	42360000	42365000	5001	*	chr22	42450000	42455000	5001	*	enh132791	intergenic	88.9857	NAGA	1997.12	TRUE	434	24.6836	2196.48	0.0212127	enh132791-NAGA
chr22	42375000	42380000	5001	*	chr22	42450000	42455000	5001	*	enh132793	genic	93.7926	NAGA	1997.12	TRUE	434	25.5826	2399.46	0.023173	enh132793-NAGA
chr22	42390000	42395000	5001	*	chr22	42450000	42455000	5001	*	enh132794	genic	74.8661	NAGA	1997.12	TRUE	434	31.3554	2347.45	0.0226708	enh132794-NAGA
chr22	42390000	42395000	5001	*	chr22	42450000	42455000	5001	*	enh132795	promoter	71.0299	NAGA	1997.12	TRUE	434	31.3554	2227.17	0.0215091	enh132795-NAGA
chr22	42415000	42420000	5001	*	chr22	42450000	42455000	5001	*	enh132796	genic	67.4487	NAGA	1997.12	TRUE	434	50.7366	3422.12	0.0330494	enh132796-NAGA
chr22	42425000	42430000	5001	*	chr22	42450000	42455000	5001	*	enh132797	intergenic	86.6555	NAGA	1997.12	TRUE	434	53.0189	4594.37	0.0443706	enh132797-NAGA
chr22	42445000	42450000	5001	*	chr22	42450000	42455000	5001	*	enh132798	intergenic	67.4443	NAGA	1997.12	TRUE	434	193.152	13027	0.125809	enh132798-NAGA
chr22	42465000	42470000	5001	*	chr22	42450000	42455000	5001	*	enh132799	promoter	128.914	NAGA	1997.12	TRUE	434	73.3304	9453.34	0.0912965	enh132799-NAGA
chr22	42475000	42480000	5001	*	chr22	42450000	42455000	5001	*	enh132800	promoter	121.424	NAGA	1997.12	TRUE	434	38.6992	4699.03	0.0453814	enh132800-NAGA
chr22	42485000	42490000	5001	*	chr22	42450000	42455000	5001	*	enh132801	promoter	123.992	NAGA	1997.12	TRUE	434	20.9928	2602.94	0.0251381	enh132801-NAGA
chr22	42375000	42380000	5001	*	chr22	42470000	42475000	5001	*	enh132793	genic	93.7926	FAM109B	417.75	TRUE	435	37.6759	3533.72	0.0266471	enh132793-FAM109B
chr22	42445000	42450000	5001	*	chr22	42470000	42475000	5001	*	enh132798	intergenic	67.4443	FAM109B	417.75	TRUE	435	44.546	3004.37	0.0226554	enh132798-FAM109B
chr22	42465000	42470000	5001	*	chr22	42470000	42475000	5001	*	enh132799	promoter	128.914	FAM109B	417.75	TRUE	435	191.595	24699.4	0.186253	enh132799-FAM109B
chr22	42475000	42480000	5001	*	chr22	42470000	42475000	5001	*	enh132800	promoter	121.424	FAM109B	417.75	TRUE	435	119.001	14449.6	0.108962	enh132800-FAM109B
chr22	42485000	42490000	5001	*	chr22	42470000	42475000	5001	*	enh132801	promoter	123.992	FAM109B	417.75	TRUE	435	59.7716	7411.2	0.0558864	enh132801-FAM109B
chr22	42465000	42470000	5001	*	chr22	42475000	42480000	5001	*	enh132799	promoter	128.914	SMDT1	1365.88	TRUE	436	68.3303	8808.75	0.0441859	enh132799-SMDT1
chr22	42475000	42480000	5001	*	chr22	42475000	42480000	5001	*	enh132800	promoter	121.424	SMDT1	1365.88	TRUE	436	795.185	96554.9	0.484333	enh132800-SMDT1
chr22	42485000	42490000	5001	*	chr22	42475000	42480000	5001	*	enh132801	promoter	123.992	SMDT1	1365.88	TRUE	436	68.7708	8527.03	0.0427728	enh132801-SMDT1
chr22	42360000	42365000	5001	*	chr22	42480000	42485000	5001	*	enh132791	intergenic	88.9857	NDUFA6	1650.88	TRUE	437	38.4861	3424.71	0.0237136	enh132791-NDUFA6
chr22	42465000	42470000	5001	*	chr22	42480000	42485000	5001	*	enh132799	promoter	128.914	NDUFA6	1650.88	TRUE	437	56.3958	7270.22	0.0503409	enh132799-NDUFA6
chr22	42475000	42480000	5001	*	chr22	42480000	42485000	5001	*	enh132800	promoter	121.424	NDUFA6	1650.88	TRUE	437	222.315	26994.4	0.186916	enh132800-NDUFA6
chr22	42485000	42490000	5001	*	chr22	42480000	42485000	5001	*	enh132801	promoter	123.992	NDUFA6	1650.88	TRUE	437	150.498	18660.6	0.129211	enh132801-NDUFA6
chr22	42360000	42365000	5001	*	chr22	42485000	42490000	5001	*	enh132791	intergenic	88.9857	NDUFA6-AS1	1248.5	TRUE	438	37.2361	3313.48	0.0201226	enh132791-NDUFA6-AS1
chr22	42465000	42470000	5001	*	chr22	42485000	42490000	5001	*	enh132799	promoter	128.914	NDUFA6-AS1	1248.5	TRUE	438	35.3014	4550.85	0.027637	enh132799-NDUFA6-AS1
chr22	42475000	42480000	5001	*	chr22	42485000	42490000	5001	*	enh132800	promoter	121.424	NDUFA6-AS1	1248.5	TRUE	438	68.7708	8350.46	0.0507118	enh132800-NDUFA6-AS1
chr22	42485000	42490000	5001	*	chr22	42485000	42490000	5001	*	enh132801	promoter	123.992	NDUFA6-AS1	1248.5	TRUE	438	462.812	57385	0.348495	enh132801-NDUFA6-AS1
chr22	42360000	42365000	5001	*	chr22	42520000	42525000	5001	*	enh132791	intergenic	88.9857	CYP2D6	20	TRUE	439	17.3415	1543.14	0.0232865	enh132791-CYP2D6
chr22	42465000	42470000	5001	*	chr22	42520000	42525000	5001	*	enh132799	promoter	128.914	CYP2D6	20	TRUE	439	26.4221	3406.19	0.0514005	enh132799-CYP2D6
chr22	42485000	42490000	5001	*	chr22	42520000	42525000	5001	*	enh132801	promoter	123.992	CYP2D6	20	TRUE	439	21.7716	2699.5	0.0407364	enh132801-CYP2D6
chr22	42515000	42520000	5001	*	chr22	42520000	42525000	5001	*	enh132802	genic	60.9524	CYP2D6	20	TRUE	439	114.394	6972.59	0.105219	enh132802-CYP2D6
chr22	42540000	42545000	5001	*	chr22	42520000	42525000	5001	*	enh132803	promoter	66.0779	CYP2D6	20	TRUE	439	48.4253	3199.84	0.0482867	enh132803-CYP2D6
chr22	42550000	42555000	5001	*	chr22	42520000	42525000	5001	*	enh132804	intergenic	67.1131	CYP2D6	20	TRUE	439	38.9782	2615.95	0.0394755	enh132804-CYP2D6
chr22	42600000	42605000	5001	*	chr22	42520000	42525000	5001	*	enh132809	genic	66.8262	CYP2D6	20	TRUE	439	20.9513	1400.1	0.0211279	enh132809-CYP2D6
chr22	42675000	42680000	5001	*	chr22	42520000	42525000	5001	*	enh132814	promoter	67.7405	CYP2D6	20	TRUE	439	23.2642	1575.93	0.0237813	enh132814-CYP2D6
chr22	42840000	42845000	5001	*	chr22	42520000	42525000	5001	*	enh132831	intergenic	79.6067	CYP2D6	20	TRUE	439	17.6998	1409.03	0.0212627	enh132831-CYP2D6
chr22	42360000	42365000	5001	*	chr22	42520000	42525000	5001	*	enh132791	intergenic	88.9857	LOC101929829	20	TRUE	440	17.3415	1543.14	0.0232865	enh132791-LOC101929829
chr22	42465000	42470000	5001	*	chr22	42520000	42525000	5001	*	enh132799	promoter	128.914	LOC101929829	20	TRUE	440	26.4221	3406.19	0.0514005	enh132799-LOC101929829
chr22	42485000	42490000	5001	*	chr22	42520000	42525000	5001	*	enh132801	promoter	123.992	LOC101929829	20	TRUE	440	21.7716	2699.5	0.0407364	enh132801-LOC101929829
chr22	42515000	42520000	5001	*	chr22	42520000	42525000	5001	*	enh132802	genic	60.9524	LOC101929829	20	TRUE	440	114.394	6972.59	0.105219	enh132802-LOC101929829
chr22	42540000	42545000	5001	*	chr22	42520000	42525000	5001	*	enh132803	promoter	66.0779	LOC101929829	20	TRUE	440	48.4253	3199.84	0.0482867	enh132803-LOC101929829
chr22	42550000	42555000	5001	*	chr22	42520000	42525000	5001	*	enh132804	intergenic	67.1131	LOC101929829	20	TRUE	440	38.9782	2615.95	0.0394755	enh132804-LOC101929829
chr22	42600000	42605000	5001	*	chr22	42520000	42525000	5001	*	enh132809	genic	66.8262	LOC101929829	20	TRUE	440	20.9513	1400.1	0.0211279	enh132809-LOC101929829
chr22	42675000	42680000	5001	*	chr22	42520000	42525000	5001	*	enh132814	promoter	67.7405	LOC101929829	20	TRUE	440	23.2642	1575.93	0.0237813	enh132814-LOC101929829
chr22	42840000	42845000	5001	*	chr22	42520000	42525000	5001	*	enh132831	intergenic	79.6067	LOC101929829	20	TRUE	440	17.6998	1409.03	0.0212627	enh132831-LOC101929829
chr22	42360000	42365000	5001	*	chr22	42535000	42540000	5001	*	enh132791	intergenic	88.9857	CYP2D7	40.625	TRUE	441	20.7389	1845.46	0.0208712	enh132791-CYP2D7
chr22	42485000	42490000	5001	*	chr22	42535000	42540000	5001	*	enh132801	promoter	123.992	CYP2D7	40.625	TRUE	441	26.0369	3228.37	0.0365112	enh132801-CYP2D7
chr22	42515000	42520000	5001	*	chr22	42535000	42540000	5001	*	enh132802	genic	60.9524	CYP2D7	40.625	TRUE	441	81.1734	4947.71	0.055956	enh132802-CYP2D7
chr22	42540000	42545000	5001	*	chr22	42535000	42540000	5001	*	enh132803	promoter	66.0779	CYP2D7	40.625	TRUE	441	142.321	9404.25	0.106357	enh132803-CYP2D7
chr22	42550000	42555000	5001	*	chr22	42535000	42540000	5001	*	enh132804	intergenic	67.1131	CYP2D7	40.625	TRUE	441	55.4858	3723.82	0.0421145	enh132804-CYP2D7
chr22	42565000	42570000	5001	*	chr22	42535000	42540000	5001	*	enh132805	genic	66.5013	CYP2D7	40.625	TRUE	441	27.4788	1827.38	0.0206667	enh132805-CYP2D7
chr22	42485000	42490000	5001	*	chr22	42555000	42560000	5001	*	enh132801	promoter	123.992	TCF20	1709.62	TRUE	442	28.7153	3560.47	0.0329252	enh132801-TCF20
chr22	42540000	42545000	5001	*	chr22	42555000	42560000	5001	*	enh132803	promoter	66.0779	TCF20	1709.62	TRUE	442	53.8366	3557.41	0.0328969	enh132803-TCF20
chr22	42550000	42555000	5001	*	chr22	42555000	42560000	5001	*	enh132804	intergenic	67.1131	TCF20	1709.62	TRUE	442	188.537	12653.3	0.117011	enh132804-TCF20
chr22	42565000	42570000	5001	*	chr22	42555000	42560000	5001	*	enh132805	genic	66.5013	TCF20	1709.62	TRUE	442	81.8749	5444.79	0.0503504	enh132805-TCF20
chr22	42570000	42575000	5001	*	chr22	42555000	42560000	5001	*	enh132806	genic	63.2565	TCF20	1709.62	TRUE	442	48.2625	3052.92	0.0282317	enh132806-TCF20
chr22	42575000	42580000	5001	*	chr22	42555000	42560000	5001	*	enh132807	genic	65.4165	TCF20	1709.62	TRUE	442	44.437	2906.92	0.0268815	enh132807-TCF20
chr22	42585000	42590000	5001	*	chr22	42555000	42560000	5001	*	enh132808	genic	62.5945	TCF20	1709.62	TRUE	442	39.8512	2494.46	0.0230674	enh132808-TCF20
chr22	42825000	42830000	5001	*	chr22	42555000	42560000	5001	*	enh132827	promoter	98.6392	TCF20	1709.62	TRUE	442	24.0032	2367.66	0.0218948	enh132827-TCF20
chr22	42665000	42670000	5001	*	chr22	42665000	42670000	5001	*	enh132812	promoter	105.58	OGFRP1	1048.25	TRUE	443	527.613	55705.6	0.305367	enh132812-OGFRP1
chr22	42665000	42670000	5001	*	chr22	42665000	42670000	5001	*	enh132813	genic	76.6807	OGFRP1	1048.25	TRUE	443	527.613	40457.7	0.221782	enh132813-OGFRP1
chr22	42675000	42680000	5001	*	chr22	42665000	42670000	5001	*	enh132814	promoter	67.7405	OGFRP1	1048.25	TRUE	443	83.3571	5646.65	0.0309539	enh132814-OGFRP1
chr22	42710000	42715000	5001	*	chr22	42760000	42765000	5001	*	enh132818	intergenic	62.2134	LINC01315	313.625	TRUE	444	35.573	2213.12	0.0206019	enh132818-LINC01315
chr22	42735000	42740000	5001	*	chr22	42760000	42765000	5001	*	enh132820	intergenic	66.3665	LINC01315	313.625	TRUE	444	36.1862	2401.55	0.022356	enh132820-LINC01315
chr22	42765000	42770000	5001	*	chr22	42760000	42765000	5001	*	enh132821	promoter	91.6946	LINC01315	313.625	TRUE	444	209.607	19219.8	0.178917	enh132821-LINC01315
chr22	42770000	42775000	5001	*	chr22	42760000	42765000	5001	*	enh132822	intergenic	79.5854	LINC01315	313.625	TRUE	444	93.7765	7463.24	0.0694753	enh132822-LINC01315
chr22	42790000	42795000	5001	*	chr22	42760000	42765000	5001	*	enh132823	genic	89.0496	LINC01315	313.625	TRUE	444	37.8768	3372.91	0.0313984	enh132823-LINC01315
chr22	42795000	42800000	5001	*	chr22	42760000	42765000	5001	*	enh132824	genic	79.3233	LINC01315	313.625	TRUE	444	34.7849	2759.25	0.0256859	enh132824-LINC01315
chr22	42825000	42830000	5001	*	chr22	42760000	42765000	5001	*	enh132827	promoter	98.6392	LINC01315	313.625	TRUE	444	30.7359	3031.76	0.0282226	enh132827-LINC01315
chr22	42830000	42835000	5001	*	chr22	42760000	42765000	5001	*	enh132829	intergenic	100.384	LINC01315	313.625	TRUE	444	25.4646	2556.25	0.0237961	enh132829-LINC01315
chr22	42765000	42770000	5001	*	chr22	42775000	42780000	5001	*	enh132821	promoter	91.6946	NFAM1	1580.5	TRUE	445	97.5033	8940.53	0.0795102	enh132821-NFAM1
chr22	42770000	42775000	5001	*	chr22	42775000	42780000	5001	*	enh132822	intergenic	79.5854	NFAM1	1580.5	TRUE	445	228.665	18198.4	0.161843	enh132822-NFAM1
chr22	42790000	42795000	5001	*	chr22	42775000	42780000	5001	*	enh132823	genic	89.0496	NFAM1	1580.5	TRUE	445	89.896	8005.21	0.0711922	enh132823-NFAM1
chr22	42795000	42800000	5001	*	chr22	42775000	42780000	5001	*	enh132824	genic	79.3233	NFAM1	1580.5	TRUE	445	42.1174	3340.89	0.0297113	enh132824-NFAM1
chr22	42810000	42815000	5001	*	chr22	42775000	42780000	5001	*	enh132825	genic	76.9839	NFAM1	1580.5	TRUE	445	32.2678	2484.1	0.0220917	enh132825-NFAM1
chr22	42815000	42820000	5001	*	chr22	42775000	42780000	5001	*	enh132826	genic	74.1673	NFAM1	1580.5	TRUE	445	42.4926	3151.56	0.0280276	enh132826-NFAM1
chr22	42825000	42830000	5001	*	chr22	42775000	42780000	5001	*	enh132827	promoter	98.6392	NFAM1	1580.5	TRUE	445	34.9751	3449.91	0.0306809	enh132827-NFAM1
chr22	42830000	42835000	5001	*	chr22	42775000	42780000	5001	*	enh132829	intergenic	100.384	NFAM1	1580.5	TRUE	445	23.6545	2374.54	0.0211173	enh132829-NFAM1
chr22	42890000	42895000	5001	*	chr22	42895000	42900000	5001	*	enh132833	intergenic	66.3532	SERHL	376.875	TRUE	446	74.7406	4959.28	0.0382535	enh132833-SERHL
chr22	42895000	42900000	5001	*	chr22	42895000	42900000	5001	*	enh132834	promoter	88.028	SERHL	376.875	TRUE	446	531.937	46825.3	0.361188	enh132834-SERHL
chr22	42905000	42910000	5001	*	chr22	42895000	42900000	5001	*	enh132835	genic	62.7755	SERHL	376.875	TRUE	446	92.1421	5784.26	0.044617	enh132835-SERHL
chr22	42915000	42920000	5001	*	chr22	42895000	42900000	5001	*	enh132836	promoter	99.0839	SERHL	376.875	TRUE	446	31.2013	3091.55	0.0238467	enh132836-SERHL
chr22	42925000	42930000	5001	*	chr22	42895000	42900000	5001	*	enh132837	intergenic	85.0577	SERHL	376.875	TRUE	446	35.4389	3014.35	0.0232513	enh132837-SERHL
chr22	42945000	42950000	5001	*	chr22	42895000	42900000	5001	*	enh132840	intergenic	79.8323	SERHL	376.875	TRUE	446	41.1674	3286.49	0.0253504	enh132840-SERHL
chr22	42945000	42950000	5001	*	chr22	42895000	42900000	5001	*	enh132841	promoter	91.979	SERHL	376.875	TRUE	446	41.1674	3786.53	0.0292075	enh132841-SERHL
chr22	42955000	42960000	5001	*	chr22	42895000	42900000	5001	*	enh132842	genic	78.0404	SERHL	376.875	TRUE	446	38.893	3035.22	0.0234123	enh132842-SERHL
chr22	42890000	42895000	5001	*	chr22	42900000	42905000	5001	*	enh132833	intergenic	66.3532	RRP7A	1015.75	TRUE	447	59.5449	3951	0.0321813	enh132833-RRP7A
chr22	42895000	42900000	5001	*	chr22	42900000	42905000	5001	*	enh132834	promoter	88.028	RRP7A	1015.75	TRUE	447	66.5884	5861.64	0.0477437	enh132834-RRP7A
chr22	42905000	42910000	5001	*	chr22	42900000	42905000	5001	*	enh132835	genic	62.7755	RRP7A	1015.75	TRUE	447	299.633	18809.6	0.153206	enh132835-RRP7A
chr22	42915000	42920000	5001	*	chr22	42900000	42905000	5001	*	enh132836	promoter	99.0839	RRP7A	1015.75	TRUE	447	77.2095	7650.21	0.0623119	enh132836-RRP7A
chr22	42925000	42930000	5001	*	chr22	42900000	42905000	5001	*	enh132837	intergenic	85.0577	RRP7A	1015.75	TRUE	447	39.4012	3351.37	0.0272973	enh132837-RRP7A
chr22	42935000	42940000	5001	*	chr22	42900000	42905000	5001	*	enh132839	intergenic	79.3078	RRP7A	1015.75	TRUE	447	32.4897	2576.69	0.0209874	enh132839-RRP7A
chr22	42915000	42920000	5001	*	chr22	42945000	42950000	5001	*	enh132836	promoter	99.0839	SERHL2	694.625	TRUE	448	53.8136	5332.06	0.0240734	enh132836-SERHL2
chr22	42925000	42930000	5001	*	chr22	42945000	42950000	5001	*	enh132837	intergenic	85.0577	SERHL2	694.625	TRUE	448	86.6106	7366.9	0.0332604	enh132837-SERHL2
chr22	42930000	42935000	5001	*	chr22	42945000	42950000	5001	*	enh132838	intergenic	73.2313	SERHL2	694.625	TRUE	448	124.468	9114.98	0.0411527	enh132838-SERHL2
chr22	42935000	42940000	5001	*	chr22	42945000	42950000	5001	*	enh132839	intergenic	79.3078	SERHL2	694.625	TRUE	448	142.836	11328	0.0511443	enh132839-SERHL2
chr22	42945000	42950000	5001	*	chr22	42945000	42950000	5001	*	enh132840	intergenic	79.8323	SERHL2	694.625	TRUE	448	523.566	41797.5	0.188709	enh132840-SERHL2
chr22	42945000	42950000	5001	*	chr22	42945000	42950000	5001	*	enh132841	promoter	91.979	SERHL2	694.625	TRUE	448	523.566	48157.1	0.217422	enh132841-SERHL2
chr22	42955000	42960000	5001	*	chr22	42945000	42950000	5001	*	enh132842	genic	78.0404	SERHL2	694.625	TRUE	448	86.6875	6765.13	0.0305435	enh132842-SERHL2
chr22	42905000	42910000	5001	*	chr22	42965000	42970000	5001	*	enh132835	genic	62.7755	RRP7BP	904	TRUE	449	90.7998	5700	0.0412712	enh132835-RRP7BP
chr22	42915000	42920000	5001	*	chr22	42965000	42970000	5001	*	enh132836	promoter	99.0839	RRP7BP	904	TRUE	449	29.41	2914.05	0.0210994	enh132836-RRP7BP
chr22	42925000	42930000	5001	*	chr22	42965000	42970000	5001	*	enh132837	intergenic	85.0577	RRP7BP	904	TRUE	449	35.1624	2990.84	0.0216553	enh132837-RRP7BP
chr22	42935000	42940000	5001	*	chr22	42965000	42970000	5001	*	enh132839	intergenic	79.3078	RRP7BP	904	TRUE	449	37.1969	2950.01	0.0213597	enh132839-RRP7BP
chr22	42945000	42950000	5001	*	chr22	42965000	42970000	5001	*	enh132840	intergenic	79.8323	RRP7BP	904	TRUE	449	43.1154	3442	0.024922	enh132840-RRP7BP
chr22	42945000	42950000	5001	*	chr22	42965000	42970000	5001	*	enh132841	promoter	91.979	RRP7BP	904	TRUE	449	43.1154	3965.71	0.028714	enh132841-RRP7BP
chr22	42955000	42960000	5001	*	chr22	42965000	42970000	5001	*	enh132842	genic	78.0404	RRP7BP	904	TRUE	449	127.088	9918.01	0.071812	enh132842-RRP7BP
chr22	42975000	42980000	5001	*	chr22	42965000	42970000	5001	*	enh132843	promoter	94.6649	RRP7BP	904	TRUE	449	109.742	10388.7	0.0752203	enh132843-RRP7BP
chr22	42980000	42985000	5001	*	chr22	42965000	42970000	5001	*	enh132844	genic	83.6637	RRP7BP	904	TRUE	449	71.46	5978.6	0.0432884	enh132844-RRP7BP
chr22	42980000	42985000	5001	*	chr22	42965000	42970000	5001	*	enh132845	genic	99.8945	RRP7BP	904	TRUE	449	71.46	7138.45	0.0516864	enh132845-RRP7BP
chr22	42985000	42990000	5001	*	chr22	42965000	42970000	5001	*	enh132846	genic	72.9801	RRP7BP	904	TRUE	449	48.2236	3519.36	0.0254822	enh132846-RRP7BP
chr22	43000000	43005000	5001	*	chr22	42965000	42970000	5001	*	enh132847	genic	72.2789	RRP7BP	904	TRUE	449	56.8919	4112.09	0.0297738	enh132847-RRP7BP
chr22	43000000	43005000	5001	*	chr22	42965000	42970000	5001	*	enh132848	genic	67.7079	RRP7BP	904	TRUE	449	56.8919	3852.03	0.0278909	enh132848-RRP7BP
chr22	43010000	43015000	5001	*	chr22	42965000	42970000	5001	*	enh132849	promoter	138.79	RRP7BP	904	TRUE	449	28.1504	3906.99	0.0282888	enh132849-RRP7BP
chr22	42915000	42920000	5001	*	chr22	42975000	42980000	5001	*	enh132836	promoter	99.0839	POLDIP3	5285	TRUE	450	44.6245	4421.57	0.0226026	enh132836-POLDIP3
chr22	42955000	42960000	5001	*	chr22	42975000	42980000	5001	*	enh132842	genic	78.0404	POLDIP3	5285	TRUE	450	67.7805	5289.61	0.02704	enh132842-POLDIP3
chr22	42975000	42980000	5001	*	chr22	42975000	42980000	5001	*	enh132843	promoter	94.6649	POLDIP3	5285	TRUE	450	530.236	50194.7	0.256591	enh132843-POLDIP3
chr22	42980000	42985000	5001	*	chr22	42975000	42980000	5001	*	enh132844	genic	83.6637	POLDIP3	5285	TRUE	450	139.333	11657.1	0.0595899	enh132844-POLDIP3
chr22	42980000	42985000	5001	*	chr22	42975000	42980000	5001	*	enh132845	genic	99.8945	POLDIP3	5285	TRUE	450	139.333	13918.6	0.0711504	enh132845-POLDIP3
chr22	42985000	42990000	5001	*	chr22	42975000	42980000	5001	*	enh132846	genic	72.9801	POLDIP3	5285	TRUE	450	101.547	7410.88	0.0378837	enh132846-POLDIP3
chr22	43000000	43005000	5001	*	chr22	42975000	42980000	5001	*	enh132847	genic	72.2789	POLDIP3	5285	TRUE	450	56.8988	4112.59	0.0210232	enh132847-POLDIP3
chr22	43010000	43015000	5001	*	chr22	42975000	42980000	5001	*	enh132849	promoter	138.79	POLDIP3	5285	TRUE	450	40.095	5564.77	0.0284466	enh132849-POLDIP3
chr22	43000000	43005000	5001	*	chr22	43010000	43015000	5001	*	enh132847	genic	72.2789	CYB5R3	1063.12	TRUE	451	65.8804	4761.76	0.0200097	enh132847-CYB5R3
chr22	43010000	43015000	5001	*	chr22	43010000	43015000	5001	*	enh132849	promoter	138.79	CYB5R3	1063.12	TRUE	451	486.634	67539.8	0.283814	enh132849-CYB5R3
chr22	43015000	43020000	5001	*	chr22	43010000	43015000	5001	*	enh132850	genic	68.5294	CYB5R3	1063.12	TRUE	451	180.141	12344.9	0.0518755	enh132850-CYB5R3
chr22	43015000	43020000	5001	*	chr22	43010000	43015000	5001	*	enh132851	genic	69.7899	CYB5R3	1063.12	TRUE	451	180.141	12572	0.0528296	enh132851-CYB5R3
chr22	43015000	43020000	5001	*	chr22	43010000	43015000	5001	*	enh132852	genic	79.1893	CYB5R3	1063.12	TRUE	451	180.141	14265.2	0.0599448	enh132852-CYB5R3
chr22	43010000	43015000	5001	*	chr22	43035000	43040000	5001	*	enh132849	promoter	138.79	ATP5L2	129.5	TRUE	452	48.7544	6766.61	0.0315083	enh132849-ATP5L2
chr22	43015000	43020000	5001	*	chr22	43035000	43040000	5001	*	enh132850	genic	68.5294	ATP5L2	129.5	TRUE	452	83.719	5737.22	0.026715	enh132850-ATP5L2
chr22	43015000	43020000	5001	*	chr22	43035000	43040000	5001	*	enh132851	genic	69.7899	ATP5L2	129.5	TRUE	452	83.719	5842.74	0.0272064	enh132851-ATP5L2
chr22	43015000	43020000	5001	*	chr22	43035000	43040000	5001	*	enh132852	genic	79.1893	ATP5L2	129.5	TRUE	452	83.719	6629.65	0.0308706	enh132852-ATP5L2
chr22	43030000	43035000	5001	*	chr22	43035000	43040000	5001	*	enh132853	genic	78.9145	ATP5L2	129.5	TRUE	452	206.035	16259.1	0.0757097	enh132853-ATP5L2
chr22	43035000	43040000	5001	*	chr22	43035000	43040000	5001	*	enh132854	promoter	74.837	ATP5L2	129.5	TRUE	452	419.266	31376.6	0.146103	enh132854-ATP5L2
chr22	43035000	43040000	5001	*	chr22	43035000	43040000	5001	*	enh132855	genic	77.2972	ATP5L2	129.5	TRUE	452	419.266	32408.1	0.150907	enh132855-ATP5L2
chr22	43045000	43050000	5001	*	chr22	43035000	43040000	5001	*	enh132856	intergenic	111.415	ATP5L2	129.5	TRUE	452	85.8441	9564.32	0.0445357	enh132856-ATP5L2
chr22	43050000	43055000	5001	*	chr22	43035000	43040000	5001	*	enh132857	intergenic	65.1682	ATP5L2	129.5	TRUE	452	75.2868	4906.31	0.022846	enh132857-ATP5L2
chr22	43045000	43050000	5001	*	chr22	43085000	43090000	5001	*	enh132856	intergenic	111.415	A4GALT	892.875	TRUE	453	32.2745	3595.86	0.0203976	enh132856-A4GALT
chr22	43065000	43070000	5001	*	chr22	43085000	43090000	5001	*	enh132859	intergenic	69.4582	A4GALT	892.875	TRUE	453	64.5885	4486.2	0.0254481	enh132859-A4GALT
chr22	43075000	43080000	5001	*	chr22	43085000	43090000	5001	*	enh132860	intergenic	84.4555	A4GALT	892.875	TRUE	453	119.298	10075.4	0.0571528	enh132860-A4GALT
chr22	43080000	43085000	5001	*	chr22	43085000	43090000	5001	*	enh132861	intergenic	58.8857	A4GALT	892.875	TRUE	453	231.594	13637.6	0.0773594	enh132861-A4GALT
chr22	43085000	43090000	5001	*	chr22	43085000	43090000	5001	*	enh132862	genic	68.9899	A4GALT	892.875	TRUE	453	512.185	35335.6	0.200442	enh132862-A4GALT
chr22	43090000	43095000	5001	*	chr22	43085000	43090000	5001	*	enh132863	genic	58.332	A4GALT	892.875	TRUE	453	223.396	13031.1	0.0739193	enh132863-A4GALT
chr22	43115000	43120000	5001	*	chr22	43085000	43090000	5001	*	enh132864	promoter	94.9057	A4GALT	892.875	TRUE	453	46.9166	4452.65	0.0252578	enh132864-A4GALT
chr22	43115000	43120000	5001	*	chr22	43190000	43195000	5001	*	enh132864	promoter	94.9057	ARFGAP3	1841.75	TRUE	454	33.351	3165.2	0.0253296	enh132864-ARFGAP3
chr22	43165000	43170000	5001	*	chr22	43190000	43195000	5001	*	enh132876	intergenic	92.8025	ARFGAP3	1841.75	TRUE	454	28.4128	2636.78	0.0211009	enh132876-ARFGAP3
chr22	43175000	43180000	5001	*	chr22	43190000	43195000	5001	*	enh132877	intergenic	74.301	ARFGAP3	1841.75	TRUE	454	75.2882	5593.99	0.044766	enh132877-ARFGAP3
chr22	43185000	43190000	5001	*	chr22	43190000	43195000	5001	*	enh132878	intergenic	59.3102	ARFGAP3	1841.75	TRUE	454	197.816	11732.5	0.0938897	enh132878-ARFGAP3
chr22	43200000	43205000	5001	*	chr22	43190000	43195000	5001	*	enh132879	genic	65.5692	ARFGAP3	1841.75	TRUE	454	104.838	6874.14	0.0550105	enh132879-ARFGAP3
chr22	43215000	43220000	5001	*	chr22	43190000	43195000	5001	*	enh132880	genic	60.8134	ARFGAP3	1841.75	TRUE	454	42.9066	2609.3	0.0208809	enh132880-ARFGAP3
chr22	43250000	43255000	5001	*	chr22	43265000	43270000	5001	*	enh132881	promoter	114.616	PACSIN2	4433.12	TRUE	455	40.6909	4663.82	0.027759	enh132881-PACSIN2
chr22	43255000	43260000	5001	*	chr22	43265000	43270000	5001	*	enh132882	intergenic	91.2856	PACSIN2	4433.12	TRUE	455	68.8962	6289.23	0.0374334	enh132882-PACSIN2
chr22	43260000	43265000	5001	*	chr22	43265000	43270000	5001	*	enh132883	intergenic	78.5759	PACSIN2	4433.12	TRUE	455	195.111	15331	0.0912501	enh132883-PACSIN2
chr22	43265000	43270000	5001	*	chr22	43265000	43270000	5001	*	enh132884	genic	71.6812	PACSIN2	4433.12	TRUE	455	437.233	31341.3	0.186543	enh132884-PACSIN2
chr22	43285000	43290000	5001	*	chr22	43265000	43270000	5001	*	enh132885	genic	96.9564	PACSIN2	4433.12	TRUE	455	56.6637	5493.91	0.0326997	enh132885-PACSIN2
chr22	43290000	43295000	5001	*	chr22	43265000	43270000	5001	*	enh132886	genic	92.5069	PACSIN2	4433.12	TRUE	455	50.017	4626.92	0.0275394	enh132886-PACSIN2
chr22	43285000	43290000	5001	*	chr22	43430000	43435000	5001	*	enh132885	genic	96.9564	LOC100506679	82.5	TRUE	456	28.5709	2770.14	0.0200801	enh132885-LOC100506679
chr22	43385000	43390000	5001	*	chr22	43430000	43435000	5001	*	enh132899	intergenic	71.3736	LOC100506679	82.5	TRUE	456	38.9574	2780.53	0.0201554	enh132899-LOC100506679
chr22	43390000	43395000	5001	*	chr22	43430000	43435000	5001	*	enh132900	intergenic	121.992	LOC100506679	82.5	TRUE	456	38.1401	4652.79	0.033727	enh132900-LOC100506679
chr22	43400000	43405000	5001	*	chr22	43430000	43435000	5001	*	enh132902	intergenic	91.3185	LOC100506679	82.5	TRUE	456	38.395	3506.17	0.0254154	enh132902-LOC100506679
chr22	43410000	43415000	5001	*	chr22	43430000	43435000	5001	*	enh132904	intergenic	115.533	LOC100506679	82.5	TRUE	456	38.448	4442.02	0.0321992	enh132904-LOC100506679
chr22	43425000	43430000	5001	*	chr22	43430000	43435000	5001	*	enh132905	intergenic	73.622	LOC100506679	82.5	TRUE	456	165.653	12195.7	0.0884038	enh132905-LOC100506679
chr22	43435000	43440000	5001	*	chr22	43430000	43435000	5001	*	enh132906	genic	60.518	LOC100506679	82.5	TRUE	456	192.031	11621.3	0.0842403	enh132906-LOC100506679
chr22	43445000	43450000	5001	*	chr22	43430000	43435000	5001	*	enh132907	genic	61.1167	LOC100506679	82.5	TRUE	456	75.9987	4644.79	0.033669	enh132907-LOC100506679
chr22	43455000	43460000	5001	*	chr22	43430000	43435000	5001	*	enh132908	genic	59.6576	LOC100506679	82.5	TRUE	456	51.5517	3075.45	0.0222932	enh132908-LOC100506679
chr22	43400000	43405000	5001	*	chr22	43435000	43440000	5001	*	enh132902	intergenic	91.3185	TTLL1	840.5	TRUE	457	35.8295	3271.9	0.0214072	enh132902-TTLL1
chr22	43410000	43415000	5001	*	chr22	43435000	43440000	5001	*	enh132904	intergenic	115.533	TTLL1	840.5	TRUE	457	50.7379	5861.92	0.038353	enh132904-TTLL1
chr22	43425000	43430000	5001	*	chr22	43435000	43440000	5001	*	enh132905	intergenic	73.622	TTLL1	840.5	TRUE	457	91.3137	6722.7	0.0439849	enh132905-TTLL1
chr22	43435000	43440000	5001	*	chr22	43435000	43440000	5001	*	enh132906	genic	60.518	TTLL1	840.5	TRUE	457	416.51	25206.4	0.164919	enh132906-TTLL1
chr22	43445000	43450000	5001	*	chr22	43435000	43440000	5001	*	enh132907	genic	61.1167	TTLL1	840.5	TRUE	457	102.333	6254.22	0.0409198	enh132907-TTLL1
chr22	43455000	43460000	5001	*	chr22	43435000	43440000	5001	*	enh132908	genic	59.6576	TTLL1	840.5	TRUE	457	68.5379	4088.81	0.026752	enh132908-TTLL1
chr22	43490000	43495000	5001	*	chr22	43505000	43510000	5001	*	enh132912	intergenic	76.8306	BIK	948.125	TRUE	458	69.3088	5325.04	0.023548	enh132912-BIK
chr22	43500000	43505000	5001	*	chr22	43505000	43510000	5001	*	enh132914	intergenic	92.9387	BIK	948.125	TRUE	458	206.405	19183	0.0848299	enh132914-BIK
chr22	43505000	43510000	5001	*	chr22	43505000	43510000	5001	*	enh132915	promoter	94.0415	BIK	948.125	TRUE	458	454.259	42719.2	0.18891	enh132915-BIK
chr22	43510000	43515000	5001	*	chr22	43505000	43510000	5001	*	enh132916	genic	66.7768	BIK	948.125	TRUE	458	212.82	14211.4	0.0628448	enh132916-BIK
chr22	43510000	43515000	5001	*	chr22	43505000	43510000	5001	*	enh132917	genic	74.0948	BIK	948.125	TRUE	458	212.82	15768.9	0.069732	enh132917-BIK
chr22	43515000	43520000	5001	*	chr22	43505000	43510000	5001	*	enh132918	genic	70.4763	BIK	948.125	TRUE	458	105.448	7431.62	0.0328636	enh132918-BIK
chr22	43520000	43525000	5001	*	chr22	43505000	43510000	5001	*	enh132919	genic	77.091	BIK	948.125	TRUE	458	79.0695	6095.55	0.0269553	enh132919-BIK
chr22	43525000	43530000	5001	*	chr22	43505000	43510000	5001	*	enh132920	genic	79.228	BIK	948.125	TRUE	458	81.8945	6488.34	0.0286923	enh132920-BIK
chr22	43525000	43530000	5001	*	chr22	43505000	43510000	5001	*	enh132921	genic	73.469	BIK	948.125	TRUE	458	81.8945	6016.71	0.0266067	enh132921-BIK
chr22	43530000	43535000	5001	*	chr22	43505000	43510000	5001	*	enh132922	genic	76.4856	BIK	948.125	TRUE	458	59.9151	4582.65	0.020265	enh132922-BIK
chr22	43535000	43540000	5001	*	chr22	43505000	43510000	5001	*	enh132923	promoter	95.8817	BIK	948.125	TRUE	458	72.7285	6973.33	0.030837	enh132923-BIK
chr22	43505000	43510000	5001	*	chr22	43525000	43530000	5001	*	enh132915	promoter	94.0415	MCAT	910.25	TRUE	459	81.8945	7701.49	0.0316188	enh132915-MCAT
chr22	43510000	43515000	5001	*	chr22	43525000	43530000	5001	*	enh132916	genic	66.7768	MCAT	910.25	TRUE	459	83.7232	5590.77	0.0229531	enh132916-MCAT
chr22	43510000	43515000	5001	*	chr22	43525000	43530000	5001	*	enh132917	genic	74.0948	MCAT	910.25	TRUE	459	83.7232	6203.46	0.0254686	enh132917-MCAT
chr22	43515000	43520000	5001	*	chr22	43525000	43530000	5001	*	enh132918	genic	70.4763	MCAT	910.25	TRUE	459	77.4542	5458.69	0.0224109	enh132918-MCAT
chr22	43520000	43525000	5001	*	chr22	43525000	43530000	5001	*	enh132919	genic	77.091	MCAT	910.25	TRUE	459	224.55	17310.8	0.0710702	enh132919-MCAT
chr22	43525000	43530000	5001	*	chr22	43525000	43530000	5001	*	enh132920	genic	79.228	MCAT	910.25	TRUE	459	499.923	39607.9	0.162612	enh132920-MCAT
chr22	43525000	43530000	5001	*	chr22	43525000	43530000	5001	*	enh132921	genic	73.469	MCAT	910.25	TRUE	459	499.923	36728.9	0.150792	enh132921-MCAT
chr22	43530000	43535000	5001	*	chr22	43525000	43530000	5001	*	enh132922	genic	76.4856	MCAT	910.25	TRUE	459	194.305	14861.5	0.0610146	enh132922-MCAT
chr22	43535000	43540000	5001	*	chr22	43525000	43530000	5001	*	enh132923	promoter	95.8817	MCAT	910.25	TRUE	459	97.4802	9346.56	0.0383727	enh132923-MCAT
chr22	43540000	43545000	5001	*	chr22	43525000	43530000	5001	*	enh132924	intergenic	87.977	MCAT	910.25	TRUE	459	58.4026	5138.09	0.0210946	enh132924-MCAT
chr22	43545000	43550000	5001	*	chr22	43525000	43530000	5001	*	enh132925	promoter	108.339	MCAT	910.25	TRUE	459	50.1985	5438.44	0.0223277	enh132925-MCAT
chr22	43530000	43535000	5001	*	chr22	43545000	43550000	5001	*	enh132922	genic	76.4856	TSPO	1948.75	TRUE	460	76.7895	5873.29	0.0275975	enh132922-TSPO
chr22	43535000	43540000	5001	*	chr22	43545000	43550000	5001	*	enh132923	promoter	95.8817	TSPO	1948.75	TRUE	460	86.7175	8314.62	0.0390689	enh132923-TSPO
chr22	43540000	43545000	5001	*	chr22	43545000	43550000	5001	*	enh132924	intergenic	87.977	TSPO	1948.75	TRUE	460	190.698	16777	0.0788322	enh132924-TSPO
chr22	43545000	43550000	5001	*	chr22	43545000	43550000	5001	*	enh132925	promoter	108.339	TSPO	1948.75	TRUE	460	485.939	52645.9	0.247373	enh132925-TSPO
chr22	43550000	43555000	5001	*	chr22	43545000	43550000	5001	*	enh132926	genic	87.0379	TSPO	1948.75	TRUE	460	204.569	17805.3	0.0836636	enh132926-TSPO
chr22	43535000	43540000	5001	*	chr22	43560000	43565000	5001	*	enh132923	promoter	95.8817	TTLL12	982.75	TRUE	461	35.9273	3444.77	0.0233908	enh132923-TTLL12
chr22	43540000	43545000	5001	*	chr22	43560000	43565000	5001	*	enh132924	intergenic	87.977	TTLL12	982.75	TRUE	461	52.6395	4631.06	0.0314461	enh132924-TTLL12
chr22	43545000	43550000	5001	*	chr22	43560000	43565000	5001	*	enh132925	promoter	108.339	TTLL12	982.75	TRUE	461	50.8467	5508.66	0.0374052	enh132925-TTLL12
chr22	43550000	43555000	5001	*	chr22	43560000	43565000	5001	*	enh132926	genic	87.0379	TTLL12	982.75	TRUE	461	100.568	8753.19	0.0594363	enh132926-TTLL12
chr22	43560000	43565000	5001	*	chr22	43560000	43565000	5001	*	enh132927	intergenic	67.1508	TTLL12	982.75	TRUE	461	538.847	36184	0.245698	enh132927-TTLL12
chr22	43580000	43585000	5001	*	chr22	43560000	43565000	5001	*	enh132928	genic	76.8746	TTLL12	982.75	TRUE	461	57.6581	4432.44	0.0300974	enh132928-TTLL12
chr22	43580000	43585000	5001	*	chr22	43560000	43565000	5001	*	enh132929	promoter	109.694	TTLL12	982.75	TRUE	461	57.6581	6324.73	0.0429465	enh132929-TTLL12
chr22	43535000	43540000	5001	*	chr22	43595000	43600000	5001	*	enh132923	promoter	95.8817	SCUBE1	1580.75	TRUE	462	23.3201	2235.97	0.0247589	enh132923-SCUBE1
chr22	43545000	43550000	5001	*	chr22	43595000	43600000	5001	*	enh132925	promoter	108.339	SCUBE1	1580.75	TRUE	462	19.8025	2145.38	0.0237557	enh132925-SCUBE1
chr22	43560000	43565000	5001	*	chr22	43595000	43600000	5001	*	enh132927	intergenic	67.1508	SCUBE1	1580.75	TRUE	462	32.5239	2184.01	0.0241835	enh132927-SCUBE1
chr22	43580000	43585000	5001	*	chr22	43595000	43600000	5001	*	enh132928	genic	76.8746	SCUBE1	1580.75	TRUE	462	46.7312	3592.44	0.039779	enh132928-SCUBE1
chr22	43580000	43585000	5001	*	chr22	43595000	43600000	5001	*	enh132929	promoter	109.694	SCUBE1	1580.75	TRUE	462	46.7312	5126.12	0.0567614	enh132929-SCUBE1
chr22	43590000	43595000	5001	*	chr22	43595000	43600000	5001	*	enh132930	intergenic	63.4578	SCUBE1	1580.75	TRUE	462	156.364	9922.49	0.109871	enh132930-SCUBE1
chr22	43580000	43585000	5001	*	chr22	43605000	43610000	5001	*	enh132928	genic	76.8746	LOC105373051	16.25	TRUE	463	38.7167	2976.33	0.0388331	enh132928-LOC105373051
chr22	43580000	43585000	5001	*	chr22	43605000	43610000	5001	*	enh132929	promoter	109.694	LOC105373051	16.25	TRUE	463	38.7167	4246.97	0.0554116	enh132929-LOC105373051
chr22	43590000	43595000	5001	*	chr22	43605000	43610000	5001	*	enh132930	intergenic	63.4578	LOC105373051	16.25	TRUE	463	69.7559	4426.56	0.0577548	enh132930-LOC105373051
chr22	43625000	43630000	5001	*	chr22	43605000	43610000	5001	*	enh132931	genic	63.3241	LOC105373051	16.25	TRUE	463	36.5462	2314.25	0.0301948	enh132931-LOC105373051
chr22	43660000	43665000	5001	*	chr22	43670000	43675000	5001	*	enh132932	genic	67.7205	LOC101927447	295	TRUE	464	55.974	3790.58	0.0342099	enh132932-LOC101927447
chr22	43670000	43675000	5001	*	chr22	43670000	43675000	5001	*	enh132933	promoter	87.7849	LOC101927447	295	TRUE	464	329.272	28905.1	0.260867	enh132933-LOC101927447
chr22	43685000	43690000	5001	*	chr22	43670000	43675000	5001	*	enh132934	genic	70.6283	LOC101927447	295	TRUE	464	59.0818	4172.85	0.0376598	enh132934-LOC101927447
chr22	43690000	43695000	5001	*	chr22	43670000	43675000	5001	*	enh132935	genic	57.8857	LOC101927447	295	TRUE	464	41.469	2400.46	0.0216641	enh132935-LOC101927447
chr22	43705000	43710000	5001	*	chr22	43670000	43675000	5001	*	enh132936	genic	62.533	LOC101927447	295	TRUE	464	42.4928	2657.2	0.0239811	enh132936-LOC101927447
chr22	43735000	43740000	5001	*	chr22	43670000	43675000	5001	*	enh132938	promoter	84.9373	LOC101927447	295	TRUE	464	40.4243	3433.53	0.0309875	enh132938-LOC101927447
chr22	43740000	43745000	5001	*	chr22	43670000	43675000	5001	*	enh132939	intergenic	77.9616	LOC101927447	295	TRUE	464	40.476	3155.57	0.0284789	enh132939-LOC101927447
chr22	43740000	43745000	5001	*	chr22	43670000	43675000	5001	*	enh132940	intergenic	64.3682	LOC101927447	295	TRUE	464	40.476	2605.37	0.0235133	enh132940-LOC101927447
chr22	43770000	43775000	5001	*	chr22	43670000	43675000	5001	*	enh132941	intergenic	68.8628	LOC101927447	295	TRUE	464	48.9409	3370.21	0.030416	enh132941-LOC101927447
chr22	43775000	43780000	5001	*	chr22	43670000	43675000	5001	*	enh132942	intergenic	70.0442	LOC101927447	295	TRUE	464	51.6637	3618.74	0.032659	enh132942-LOC101927447
chr22	43780000	43785000	5001	*	chr22	43670000	43675000	5001	*	enh132943	intergenic	74.316	LOC101927447	295	TRUE	464	41.0238	3048.73	0.0275147	enh132943-LOC101927447
chr22	43780000	43785000	5001	*	chr22	43670000	43675000	5001	*	enh132944	intergenic	66.7511	LOC101927447	295	TRUE	464	41.0238	2738.39	0.0247138	enh132944-LOC101927447
chr22	43660000	43665000	5001	*	chr22	43805000	43810000	5001	*	enh132932	genic	67.7205	MPPED1	693.625	TRUE	465	27.812	1883.44	0.0367389	enh132932-MPPED1
chr22	43670000	43675000	5001	*	chr22	43805000	43810000	5001	*	enh132933	promoter	87.7849	MPPED1	693.625	TRUE	465	13.0849	1148.66	0.022406	enh132933-MPPED1
chr22	43775000	43780000	5001	*	chr22	43805000	43810000	5001	*	enh132942	intergenic	70.0442	MPPED1	693.625	TRUE	465	19.6228	1374.47	0.0268108	enh132942-MPPED1
chr22	43780000	43785000	5001	*	chr22	43805000	43810000	5001	*	enh132943	intergenic	74.316	MPPED1	693.625	TRUE	465	36.4023	2705.27	0.0527699	enh132943-MPPED1
chr22	43780000	43785000	5001	*	chr22	43805000	43810000	5001	*	enh132944	intergenic	66.7511	MPPED1	693.625	TRUE	465	36.4023	2429.89	0.0473983	enh132944-MPPED1
chr22	43840000	43845000	5001	*	chr22	43805000	43810000	5001	*	enh132945	genic	64.7476	MPPED1	693.625	TRUE	465	27.0863	1753.78	0.0342097	enh132945-MPPED1
chr22	43845000	43850000	5001	*	chr22	43805000	43810000	5001	*	enh132946	genic	64.3764	MPPED1	693.625	TRUE	465	19.7287	1270.07	0.0247743	enh132946-MPPED1
chr22	43870000	43875000	5001	*	chr22	43805000	43810000	5001	*	enh132947	genic	78.8841	MPPED1	693.625	TRUE	465	23.4359	1848.72	0.0360618	enh132947-MPPED1
chr22	43875000	43880000	5001	*	chr22	43805000	43810000	5001	*	enh132948	genic	67.6184	MPPED1	693.625	TRUE	465	20.4963	1385.93	0.0270344	enh132948-MPPED1
chr22	43875000	43880000	5001	*	chr22	43805000	43810000	5001	*	enh132949	genic	74.4331	MPPED1	693.625	TRUE	465	20.4963	1525.61	0.0297589	enh132949-MPPED1
chr22	43775000	43780000	5001	*	chr22	43910000	43915000	5001	*	enh132942	intergenic	70.0442	EFCAB6-AS1	87.625	TRUE	466	12.5001	875.56	0.0214397	enh132942-EFCAB6-AS1
chr22	43780000	43785000	5001	*	chr22	43910000	43915000	5001	*	enh132943	intergenic	74.316	EFCAB6-AS1	87.625	TRUE	466	14.1029	1048.07	0.0256639	enh132943-EFCAB6-AS1
chr22	43780000	43785000	5001	*	chr22	43910000	43915000	5001	*	enh132944	intergenic	66.7511	EFCAB6-AS1	87.625	TRUE	466	14.1029	941.383	0.0230515	enh132944-EFCAB6-AS1
chr22	43840000	43845000	5001	*	chr22	43910000	43915000	5001	*	enh132945	genic	64.7476	EFCAB6-AS1	87.625	TRUE	466	14.0193	907.715	0.0222271	enh132945-EFCAB6-AS1
chr22	43845000	43850000	5001	*	chr22	43910000	43915000	5001	*	enh132946	genic	64.3764	EFCAB6-AS1	87.625	TRUE	466	19.7082	1268.75	0.0310675	enh132946-EFCAB6-AS1
chr22	43870000	43875000	5001	*	chr22	43910000	43915000	5001	*	enh132947	genic	78.8841	EFCAB6-AS1	87.625	TRUE	466	31.2967	2468.82	0.0604534	enh132947-EFCAB6-AS1
chr22	43875000	43880000	5001	*	chr22	43910000	43915000	5001	*	enh132948	genic	67.6184	EFCAB6-AS1	87.625	TRUE	466	27.7452	1876.08	0.0459393	enh132948-EFCAB6-AS1
chr22	43875000	43880000	5001	*	chr22	43910000	43915000	5001	*	enh132949	genic	74.4331	EFCAB6-AS1	87.625	TRUE	466	27.7452	2065.16	0.0505692	enh132949-EFCAB6-AS1
chr22	43965000	43970000	5001	*	chr22	43910000	43915000	5001	*	enh132950	genic	63.8151	EFCAB6-AS1	87.625	TRUE	466	15.9333	1016.79	0.0248979	enh132950-EFCAB6-AS1
chr22	44205000	44210000	5001	*	chr22	43910000	43915000	5001	*	enh132953	promoter	91.1814	EFCAB6-AS1	87.625	TRUE	466	9.30356	848.311	0.0207725	enh132953-EFCAB6-AS1
chr22	43735000	43740000	5001	*	chr22	43920000	43925000	5001	*	enh132938	promoter	84.9373	EFCAB6	1267.5	TRUE	467	11.1445	946.581	0.0242085	enh132938-EFCAB6
chr22	43845000	43850000	5001	*	chr22	43920000	43925000	5001	*	enh132946	genic	64.3764	EFCAB6	1267.5	TRUE	467	14.1659	911.951	0.0233228	enh132946-EFCAB6
chr22	43870000	43875000	5001	*	chr22	43920000	43925000	5001	*	enh132947	genic	78.8841	EFCAB6	1267.5	TRUE	467	18.3178	1444.98	0.0369549	enh132947-EFCAB6
chr22	43875000	43880000	5001	*	chr22	43920000	43925000	5001	*	enh132948	genic	67.6184	EFCAB6	1267.5	TRUE	467	21.9956	1487.31	0.0380374	enh132948-EFCAB6
chr22	43875000	43880000	5001	*	chr22	43920000	43925000	5001	*	enh132949	genic	74.4331	EFCAB6	1267.5	TRUE	467	21.9956	1637.2	0.0418709	enh132949-EFCAB6
chr22	43965000	43970000	5001	*	chr22	43920000	43925000	5001	*	enh132950	genic	63.8151	EFCAB6	1267.5	TRUE	467	18.2525	1164.79	0.029789	enh132950-EFCAB6
chr22	44115000	44120000	5001	*	chr22	43920000	43925000	5001	*	enh132951	genic	67.7012	EFCAB6	1267.5	TRUE	467	11.9331	807.884	0.0206613	enh132951-EFCAB6
chr22	44190000	44195000	5001	*	chr22	44220000	44225000	5001	*	enh132952	genic	57.8332	SULT4A1	267.75	TRUE	468	36.8587	2131.66	0.0370668	enh132952-SULT4A1
chr22	44205000	44210000	5001	*	chr22	44220000	44225000	5001	*	enh132953	promoter	91.1814	SULT4A1	267.75	TRUE	468	63.1815	5760.98	0.100176	enh132953-SULT4A1
chr22	44250000	44255000	5001	*	chr22	44220000	44225000	5001	*	enh132954	genic	58.9905	SULT4A1	267.75	TRUE	468	39.8469	2350.59	0.0408737	enh132954-SULT4A1
chr22	44255000	44260000	5001	*	chr22	44220000	44225000	5001	*	enh132955	promoter	65.7326	SULT4A1	267.75	TRUE	468	35.589	2339.36	0.0406784	enh132955-SULT4A1
chr22	44260000	44265000	5001	*	chr22	44220000	44225000	5001	*	enh132956	intergenic	59.2717	SULT4A1	267.75	TRUE	468	32.2165	1909.53	0.0332042	enh132956-SULT4A1
chr22	44270000	44275000	5001	*	chr22	44220000	44225000	5001	*	enh132957	intergenic	61.6802	SULT4A1	267.75	TRUE	468	27.83	1716.56	0.0298488	enh132957-SULT4A1
chr22	44255000	44260000	5001	*	chr22	44275000	44280000	5001	*	enh132955	promoter	65.7326	PNPLA5	142.5	TRUE	469	47.2437	3105.45	0.0257871	enh132955-PNPLA5
chr22	44260000	44265000	5001	*	chr22	44275000	44280000	5001	*	enh132956	intergenic	59.2717	PNPLA5	142.5	TRUE	469	48.064	2848.84	0.0236563	enh132956-PNPLA5
chr22	44270000	44275000	5001	*	chr22	44275000	44280000	5001	*	enh132957	intergenic	61.6802	PNPLA5	142.5	TRUE	469	166.169	10249.3	0.0851086	enh132957-PNPLA5
chr22	44275000	44280000	5001	*	chr22	44275000	44280000	5001	*	enh132958	genic	63.314	PNPLA5	142.5	TRUE	469	453.317	28701.3	0.23833	enh132958-PNPLA5
chr22	44280000	44285000	5001	*	chr22	44275000	44280000	5001	*	enh132959	genic	66.6734	PNPLA5	142.5	TRUE	469	166.957	11131.6	0.092435	enh132959-PNPLA5
chr22	44285000	44290000	5001	*	chr22	44275000	44280000	5001	*	enh132960	promoter	62.1101	PNPLA5	142.5	TRUE	469	70.1118	4354.65	0.0361602	enh132960-PNPLA5
chr22	44290000	44295000	5001	*	chr22	44275000	44280000	5001	*	enh132961	intergenic	60.4008	PNPLA5	142.5	TRUE	469	47.7811	2886.02	0.023965	enh132961-PNPLA5
chr22	44300000	44305000	5001	*	chr22	44315000	44320000	5001	*	enh132962	intergenic	67.5831	PNPLA3	1397.12	TRUE	470	59.1463	3997.29	0.0205205	enh132962-PNPLA3
chr22	44310000	44315000	5001	*	chr22	44315000	44320000	5001	*	enh132963	intergenic	59.8231	PNPLA3	1397.12	TRUE	470	166.8	9978.52	0.0512257	enh132963-PNPLA3
chr22	44310000	44315000	5001	*	chr22	44315000	44320000	5001	*	enh132964	intergenic	68.4379	PNPLA3	1397.12	TRUE	470	166.8	11415.5	0.0586024	enh132964-PNPLA3
chr22	44315000	44320000	5001	*	chr22	44315000	44320000	5001	*	enh132965	intergenic	75.3833	PNPLA3	1397.12	TRUE	470	446.413	33652.1	0.172756	enh132965-PNPLA3
chr22	44315000	44320000	5001	*	chr22	44315000	44320000	5001	*	enh132966	promoter	96.049	PNPLA3	1397.12	TRUE	470	446.413	42877.5	0.220116	enh132966-PNPLA3
chr22	44320000	44325000	5001	*	chr22	44315000	44320000	5001	*	enh132967	genic	88.8798	PNPLA3	1397.12	TRUE	470	143.325	12738.6	0.0653951	enh132967-PNPLA3
chr22	44320000	44325000	5001	*	chr22	44315000	44320000	5001	*	enh132968	genic	86.2856	PNPLA3	1397.12	TRUE	470	143.325	12366.8	0.0634864	enh132968-PNPLA3
chr22	44340000	44345000	5001	*	chr22	44315000	44320000	5001	*	enh132969	genic	79.2039	PNPLA3	1397.12	TRUE	470	65.3547	5176.34	0.0265733	enh132969-PNPLA3
chr22	44315000	44320000	5001	*	chr22	44350000	44355000	5001	*	enh132966	promoter	96.049	SAMM50	1302.5	TRUE	471	27.92	2681.69	0.0210394	enh132966-SAMM50
chr22	44320000	44325000	5001	*	chr22	44350000	44355000	5001	*	enh132967	genic	88.8798	SAMM50	1302.5	TRUE	471	35.273	3135.05	0.0245963	enh132967-SAMM50
chr22	44320000	44325000	5001	*	chr22	44350000	44355000	5001	*	enh132968	genic	86.2856	SAMM50	1302.5	TRUE	471	35.273	3043.55	0.0238784	enh132968-SAMM50
chr22	44340000	44345000	5001	*	chr22	44350000	44355000	5001	*	enh132969	genic	79.2039	SAMM50	1302.5	TRUE	471	72.001	5702.76	0.0447414	enh132969-SAMM50
chr22	44350000	44355000	5001	*	chr22	44350000	44355000	5001	*	enh132970	promoter	106.974	SAMM50	1302.5	TRUE	471	445.494	47656.4	0.373891	enh132970-SAMM50
chr22	44405000	44410000	5001	*	chr22	44420000	44425000	5001	*	enh132973	intergenic	68.5256	PARVB	2358.5	TRUE	472	58.3046	3995.35	0.022175	enh132973-PARVB
chr22	44420000	44425000	5001	*	chr22	44420000	44425000	5001	*	enh132974	promoter	89.9752	PARVB	2358.5	TRUE	472	484.949	43633.4	0.242174	enh132974-PARVB
chr22	44420000	44425000	5001	*	chr22	44420000	44425000	5001	*	enh132975	genic	107.171	PARVB	2358.5	TRUE	472	484.949	51972.5	0.288458	enh132975-PARVB
chr22	44430000	44435000	5001	*	chr22	44420000	44425000	5001	*	enh132976	genic	67.3863	PARVB	2358.5	TRUE	472	89.6281	6039.71	0.0335216	enh132976-PARVB
chr22	44440000	44445000	5001	*	chr22	44420000	44425000	5001	*	enh132977	genic	67.5026	PARVB	2358.5	TRUE	472	65.8787	4446.99	0.0246816	enh132977-PARVB
chr22	44460000	44465000	5001	*	chr22	44420000	44425000	5001	*	enh132978	genic	96.6374	PARVB	2358.5	TRUE	472	48.6956	4705.81	0.0261182	enh132978-PARVB
chr22	44560000	44565000	5001	*	chr22	44575000	44580000	5001	*	enh132984	genic	63.6499	PARVG	2165.12	TRUE	473	60.0162	3820.03	0.0244339	enh132984-PARVG
chr22	44565000	44570000	5001	*	chr22	44575000	44580000	5001	*	enh132985	intergenic	96.045	PARVG	2165.12	TRUE	473	90.9801	8738.19	0.0558917	enh132985-PARVG
chr22	44575000	44580000	5001	*	chr22	44575000	44580000	5001	*	enh132986	promoter	123.498	PARVG	2165.12	TRUE	473	488.024	60269.8	0.385501	enh132986-PARVG
chr22	44585000	44590000	5001	*	chr22	44575000	44580000	5001	*	enh132987	genic	73.342	PARVG	2165.12	TRUE	473	80.2504	5885.73	0.0376467	enh132987-PARVG
chr22	44585000	44590000	5001	*	chr22	44575000	44580000	5001	*	enh132988	genic	78.6446	PARVG	2165.12	TRUE	473	80.2504	6311.26	0.0403685	enh132988-PARVG
chr22	44575000	44580000	5001	*	chr22	44635000	44640000	5001	*	enh132986	promoter	123.498	KIAA1644	775.375	TRUE	474	19.1279	2362.25	0.0326044	enh132986-KIAA1644
chr22	44585000	44590000	5001	*	chr22	44635000	44640000	5001	*	enh132987	genic	73.342	KIAA1644	775.375	TRUE	474	23.2159	1702.7	0.0235012	enh132987-KIAA1644
chr22	44585000	44590000	5001	*	chr22	44635000	44640000	5001	*	enh132988	genic	78.6446	KIAA1644	775.375	TRUE	474	23.2159	1825.8	0.0252003	enh132988-KIAA1644
chr22	44605000	44610000	5001	*	chr22	44635000	44640000	5001	*	enh132991	intergenic	87.6592	KIAA1644	775.375	TRUE	474	26.726	2342.78	0.0323358	enh132991-KIAA1644
chr22	44650000	44655000	5001	*	chr22	44635000	44640000	5001	*	enh132992	genic	56.7611	KIAA1644	775.375	TRUE	474	78.0154	4428.24	0.0611199	enh132992-KIAA1644
chr22	44675000	44680000	5001	*	chr22	44635000	44640000	5001	*	enh132993	genic	73.0709	KIAA1644	775.375	TRUE	474	37.4256	2734.72	0.0377454	enh132993-KIAA1644
chr22	44705000	44710000	5001	*	chr22	44635000	44640000	5001	*	enh132995	genic	90.7934	KIAA1644	775.375	TRUE	474	21.9107	1989.35	0.0274576	enh132995-KIAA1644
chr22	44945000	44950000	5001	*	chr22	44635000	44640000	5001	*	enh133014	intergenic	95.14	KIAA1644	775.375	TRUE	474	15.6303	1487.07	0.020525	enh133014-KIAA1644
chr22	44820000	44825000	5001	*	chr22	44835000	44840000	5001	*	enh133003	intergenic	60.9162	LINC01656	45.875	TRUE	475	71.491	4354.96	0.0350662	enh133003-LINC01656
chr22	44830000	44835000	5001	*	chr22	44835000	44840000	5001	*	enh133004	intergenic	66.134	LINC01656	45.875	TRUE	475	194.249	12846.5	0.10344	enh133004-LINC01656
chr22	44835000	44840000	5001	*	chr22	44835000	44840000	5001	*	enh133005	promoter	63.6487	LINC01656	45.875	TRUE	475	466.618	29699.6	0.239142	enh133005-LINC01656
chr22	44845000	44850000	5001	*	chr22	44835000	44840000	5001	*	enh133006	intergenic	89.0402	LINC01656	45.875	TRUE	475	86.4067	7693.67	0.0619495	enh133006-LINC01656
chr22	44850000	44855000	5001	*	chr22	44835000	44840000	5001	*	enh133007	intergenic	66.3122	LINC01656	45.875	TRUE	475	57.4532	3809.85	0.030677	enh133007-LINC01656
chr22	44855000	44860000	5001	*	chr22	44835000	44840000	5001	*	enh133009	intergenic	76.0197	LINC01656	45.875	TRUE	475	36.1461	2747.82	0.0221255	enh133009-LINC01656
chr22	44845000	44850000	5001	*	chr22	44885000	44890000	5001	*	enh133006	intergenic	89.0402	LDOC1L	642.125	TRUE	476	27.1794	2420.06	0.0229332	enh133006-LDOC1L
chr22	44850000	44855000	5001	*	chr22	44885000	44890000	5001	*	enh133007	intergenic	66.3122	LDOC1L	642.125	TRUE	476	41.8495	2775.13	0.026298	enh133007-LDOC1L
chr22	44855000	44860000	5001	*	chr22	44885000	44890000	5001	*	enh133008	intergenic	66.1717	LDOC1L	642.125	TRUE	476	32.3223	2138.82	0.0202681	enh133008-LDOC1L
chr22	44855000	44860000	5001	*	chr22	44885000	44890000	5001	*	enh133009	intergenic	76.0197	LDOC1L	642.125	TRUE	476	32.3223	2457.13	0.0232845	enh133009-LDOC1L
chr22	44875000	44880000	5001	*	chr22	44885000	44890000	5001	*	enh133010	intergenic	63.8481	LDOC1L	642.125	TRUE	476	116.798	7457.31	0.0706678	enh133010-LDOC1L
chr22	44880000	44885000	5001	*	chr22	44885000	44890000	5001	*	enh133011	intergenic	61.7598	LDOC1L	642.125	TRUE	476	187.144	11558	0.109527	enh133011-LDOC1L
chr22	44890000	44895000	5001	*	chr22	44885000	44890000	5001	*	enh133012	promoter	99.1693	LDOC1L	642.125	TRUE	476	184.209	18267.8	0.173112	enh133012-LDOC1L
chr22	44890000	44895000	5001	*	chr22	44965000	44970000	5001	*	enh133012	promoter	99.1693	LINC00207	18.375	TRUE	477	23.5878	2339.18	0.0239396	enh133012-LINC00207
chr22	44935000	44940000	5001	*	chr22	44965000	44970000	5001	*	enh133013	intergenic	69.3318	LINC00207	18.375	TRUE	477	30.0093	2080.6	0.0212932	enh133013-LINC00207
chr22	44945000	44950000	5001	*	chr22	44965000	44970000	5001	*	enh133014	intergenic	95.14	LINC00207	18.375	TRUE	477	47.3481	4504.7	0.046102	enh133014-LINC00207
chr22	44950000	44955000	5001	*	chr22	44965000	44970000	5001	*	enh133015	intergenic	74.1921	LINC00207	18.375	TRUE	477	50.8128	3769.91	0.038582	enh133015-LINC00207
chr22	44960000	44965000	5001	*	chr22	44965000	44970000	5001	*	enh133016	intergenic	67.4571	LINC00207	18.375	TRUE	477	168.221	11347.7	0.116135	enh133016-LINC00207
chr22	44985000	44990000	5001	*	chr22	44965000	44970000	5001	*	enh133017	intergenic	58.8715	LINC00207	18.375	TRUE	477	47.145	2775.5	0.028405	enh133017-LINC00207
chr22	44995000	45000000	5001	*	chr22	44965000	44970000	5001	*	enh133018	intergenic	82.7098	LINC00207	18.375	TRUE	477	35.897	2969.03	0.0303857	enh133018-LINC00207
chr22	44950000	44955000	5001	*	chr22	45000000	45005000	5001	*	enh133015	intergenic	74.1921	LINC00229	163.875	TRUE	478	31.664	2349.22	0.0230913	enh133015-LINC00229
chr22	44985000	44990000	5001	*	chr22	45000000	45005000	5001	*	enh133017	intergenic	58.8715	LINC00229	163.875	TRUE	478	56.8059	3344.25	0.0328718	enh133017-LINC00229
chr22	44995000	45000000	5001	*	chr22	45000000	45005000	5001	*	enh133018	intergenic	82.7098	LINC00229	163.875	TRUE	478	159.281	13174.1	0.129493	enh133018-LINC00229
chr22	45010000	45015000	5001	*	chr22	45000000	45005000	5001	*	enh133019	genic	59.1715	LINC00229	163.875	TRUE	478	76.974	4554.67	0.0447694	enh133019-LINC00229
chr22	45015000	45020000	5001	*	chr22	45000000	45005000	5001	*	enh133020	genic	61.5947	LINC00229	163.875	TRUE	478	51.1785	3152.33	0.0309853	enh133020-LINC00229
chr22	45015000	45020000	5001	*	chr22	45000000	45005000	5001	*	enh133021	genic	70.4522	LINC00229	163.875	TRUE	478	51.1785	3605.64	0.0354411	enh133021-LINC00229
chr22	45045000	45050000	5001	*	chr22	45070000	45075000	5001	*	enh133026	intergenic	93.4159	PRR5	1175.88	TRUE	479	33.271	3108.04	0.0264593	enh133026-PRR5
chr22	45060000	45065000	5001	*	chr22	45070000	45075000	5001	*	enh133027	intergenic	93.7051	PRR5	1175.88	TRUE	479	95.9633	8992.25	0.0765527	enh133027-PRR5
chr22	45060000	45065000	5001	*	chr22	45070000	45075000	5001	*	enh133028	intergenic	75.4968	PRR5	1175.88	TRUE	479	95.9633	7244.92	0.0616774	enh133028-PRR5
chr22	45065000	45070000	5001	*	chr22	45070000	45075000	5001	*	enh133029	intergenic	73.7443	PRR5	1175.88	TRUE	479	203.876	15034.7	0.127993	enh133029-PRR5
chr22	45080000	45085000	5001	*	chr22	45070000	45075000	5001	*	enh133030	genic	101.223	PRR5	1175.88	TRUE	479	63.3079	6408.22	0.0545544	enh133030-PRR5
chr22	45085000	45090000	5001	*	chr22	45070000	45075000	5001	*	enh133031	genic	66.0033	PRR5	1175.88	TRUE	479	40.7587	2690.21	0.0229023	enh133031-PRR5
chr22	45090000	45095000	5001	*	chr22	45070000	45075000	5001	*	enh133032	genic	69.4211	PRR5	1175.88	TRUE	479	45.7024	3172.72	0.02701	enh133032-PRR5
chr22	45095000	45100000	5001	*	chr22	45070000	45075000	5001	*	enh133033	promoter	94.6611	PRR5	1175.88	TRUE	479	25.403	2404.68	0.0204715	enh133033-PRR5
chr22	45080000	45085000	5001	*	chr22	45095000	45100000	5001	*	enh133030	genic	101.223	PRR5-ARHGAP8	1303.25	TRUE	480	62.2392	6300.04	0.0445561	enh133030-PRR5-ARHGAP8
chr22	45085000	45090000	5001	*	chr22	45095000	45100000	5001	*	enh133031	genic	66.0033	PRR5-ARHGAP8	1303.25	TRUE	480	69.7256	4602.12	0.0325478	enh133031-PRR5-ARHGAP8
chr22	45090000	45095000	5001	*	chr22	45095000	45100000	5001	*	enh133032	genic	69.4211	PRR5-ARHGAP8	1303.25	TRUE	480	195.291	13557.3	0.0958823	enh133032-PRR5-ARHGAP8
chr22	45095000	45100000	5001	*	chr22	45095000	45100000	5001	*	enh133033	promoter	94.6611	PRR5-ARHGAP8	1303.25	TRUE	480	514.977	48748.3	0.344765	enh133033-PRR5-ARHGAP8
chr22	45130000	45135000	5001	*	chr22	45095000	45100000	5001	*	enh133034	genic	66.5435	PRR5-ARHGAP8	1303.25	TRUE	480	49.8754	3318.88	0.0234723	enh133034-PRR5-ARHGAP8
chr22	45080000	45085000	5001	*	chr22	45145000	45150000	5001	*	enh133030	genic	101.223	ARHGAP8	591.5	TRUE	481	17.7238	1794.06	0.0309635	enh133030-ARHGAP8
chr22	45085000	45090000	5001	*	chr22	45145000	45150000	5001	*	enh133031	genic	66.0033	ARHGAP8	591.5	TRUE	481	25.7264	1698.02	0.029306	enh133031-ARHGAP8
chr22	45090000	45095000	5001	*	chr22	45145000	45150000	5001	*	enh133032	genic	69.4211	ARHGAP8	591.5	TRUE	481	28.8918	2005.7	0.0346162	enh133032-ARHGAP8
chr22	45095000	45100000	5001	*	chr22	45145000	45150000	5001	*	enh133033	promoter	94.6611	ARHGAP8	591.5	TRUE	481	29.6328	2805.08	0.0484125	enh133033-ARHGAP8
chr22	45130000	45135000	5001	*	chr22	45145000	45150000	5001	*	enh133034	genic	66.5435	ARHGAP8	591.5	TRUE	481	52.8179	3514.69	0.0606596	enh133034-ARHGAP8
chr22	45175000	45180000	5001	*	chr22	45145000	45150000	5001	*	enh133035	genic	63.1759	ARHGAP8	591.5	TRUE	481	38.064	2404.73	0.0415029	enh133035-ARHGAP8
chr22	45205000	45210000	5001	*	chr22	45275000	45280000	5001	*	enh133036	genic	62.4024	PHF21B	633.875	TRUE	482	16.7761	1046.87	0.0209759	enh133036-PHF21B
chr22	45210000	45215000	5001	*	chr22	45275000	45280000	5001	*	enh133037	genic	65.8972	PHF21B	633.875	TRUE	482	16.1328	1063.11	0.0213014	enh133037-PHF21B
chr22	45215000	45220000	5001	*	chr22	45275000	45280000	5001	*	enh133038	genic	66.9659	PHF21B	633.875	TRUE	482	19.4788	1304.41	0.0261364	enh133038-PHF21B
chr22	45220000	45225000	5001	*	chr22	45275000	45280000	5001	*	enh133039	genic	62.7606	PHF21B	633.875	TRUE	482	28.7889	1806.81	0.0362028	enh133039-PHF21B
chr22	45235000	45240000	5001	*	chr22	45275000	45280000	5001	*	enh133040	genic	58.0562	PHF21B	633.875	TRUE	482	31.7017	1840.48	0.0368775	enh133040-PHF21B
chr22	45250000	45255000	5001	*	chr22	45275000	45280000	5001	*	enh133041	genic	59.8474	PHF21B	633.875	TRUE	482	50.5491	3025.23	0.0606162	enh133041-PHF21B
chr22	45320000	45325000	5001	*	chr22	45275000	45280000	5001	*	enh133042	genic	60.8187	PHF21B	633.875	TRUE	482	29.9183	1819.59	0.0364589	enh133042-PHF21B
chr22	45320000	45325000	5001	*	chr22	45275000	45280000	5001	*	enh133043	genic	58.1428	PHF21B	633.875	TRUE	482	29.9183	1739.53	0.0348547	enh133043-PHF21B
chr22	45325000	45330000	5001	*	chr22	45275000	45280000	5001	*	enh133044	genic	59.2286	PHF21B	633.875	TRUE	482	26.9677	1597.26	0.0320041	enh133044-PHF21B
chr22	45525000	45530000	5001	*	chr22	45525000	45530000	5001	*	enh133055	intergenic	73.5714	NUP50-AS1	1398.38	TRUE	483	380.696	28008.3	0.184727	enh133055-NUP50-AS1
chr22	45525000	45530000	5001	*	chr22	45525000	45530000	5001	*	enh133056	intergenic	91.6235	NUP50-AS1	1398.38	TRUE	483	380.696	34880.7	0.230053	enh133056-NUP50-AS1
chr22	45545000	45550000	5001	*	chr22	45525000	45530000	5001	*	enh133057	genic	58.7285	NUP50-AS1	1398.38	TRUE	483	73.1668	4296.98	0.0283404	enh133057-NUP50-AS1
chr22	45555000	45560000	5001	*	chr22	45525000	45530000	5001	*	enh133058	genic	84.3745	NUP50-AS1	1398.38	TRUE	483	42.0803	3550.5	0.0234171	enh133058-NUP50-AS1
chr22	45555000	45560000	5001	*	chr22	45525000	45530000	5001	*	enh133059	promoter	115.791	NUP50-AS1	1398.38	TRUE	483	42.0803	4872.52	0.0321364	enh133059-NUP50-AS1
chr22	45525000	45530000	5001	*	chr22	45555000	45560000	5001	*	enh133056	intergenic	91.6235	NUP50	2754.5	TRUE	484	42.0803	3855.54	0.0215721	enh133056-NUP50
chr22	45545000	45550000	5001	*	chr22	45555000	45560000	5001	*	enh133057	genic	58.7285	NUP50	2754.5	TRUE	484	84.631	4970.26	0.0278089	enh133057-NUP50
chr22	45555000	45560000	5001	*	chr22	45555000	45560000	5001	*	enh133058	genic	84.3745	NUP50	2754.5	TRUE	484	360.601	30425.5	0.170233	enh133058-NUP50
chr22	45555000	45560000	5001	*	chr22	45555000	45560000	5001	*	enh133059	promoter	115.791	NUP50	2754.5	TRUE	484	360.601	41754.4	0.233619	enh133059-NUP50
chr22	45565000	45570000	5001	*	chr22	45555000	45560000	5001	*	enh133060	genic	70.9272	NUP50	2754.5	TRUE	484	81.7854	5800.81	0.0324559	enh133060-NUP50
chr22	45570000	45575000	5001	*	chr22	45555000	45560000	5001	*	enh133061	genic	71.3462	NUP50	2754.5	TRUE	484	55.6871	3973.06	0.0222296	enh133061-NUP50
chr22	45605000	45610000	5001	*	chr22	45555000	45560000	5001	*	enh133068	promoter	131.828	NUP50	2754.5	TRUE	484	27.2338	3590.18	0.0200873	enh133068-NUP50
chr22	45555000	45560000	5001	*	chr22	45585000	45590000	5001	*	enh133058	genic	84.3745	KIAA0930	2612.88	TRUE	485	41.5724	3507.65	0.023093	enh133058-KIAA0930
chr22	45555000	45560000	5001	*	chr22	45585000	45590000	5001	*	enh133059	promoter	115.791	KIAA0930	2612.88	TRUE	485	41.5724	4813.71	0.0316916	enh133059-KIAA0930
chr22	45565000	45570000	5001	*	chr22	45585000	45590000	5001	*	enh133060	genic	70.9272	KIAA0930	2612.88	TRUE	485	53.2171	3774.54	0.0248501	enh133060-KIAA0930
chr22	45570000	45575000	5001	*	chr22	45585000	45590000	5001	*	enh133061	genic	71.3462	KIAA0930	2612.88	TRUE	485	83.9199	5987.36	0.0394185	enh133061-KIAA0930
chr22	45575000	45580000	5001	*	chr22	45585000	45590000	5001	*	enh133062	genic	64.072	KIAA0930	2612.88	TRUE	485	89.6246	5742.43	0.037806	enh133062-KIAA0930
chr22	45575000	45580000	5001	*	chr22	45585000	45590000	5001	*	enh133063	genic	63.5498	KIAA0930	2612.88	TRUE	485	89.6246	5695.63	0.0374978	enh133063-KIAA0930
chr22	45580000	45585000	5001	*	chr22	45585000	45590000	5001	*	enh133064	genic	57.607	KIAA0930	2612.88	TRUE	485	221.182	12741.6	0.0838861	enh133064-KIAA0930
chr22	45580000	45585000	5001	*	chr22	45585000	45590000	5001	*	enh133065	intergenic	58.8939	KIAA0930	2612.88	TRUE	485	221.182	13026.3	0.08576	enh133065-KIAA0930
chr22	45595000	45600000	5001	*	chr22	45585000	45590000	5001	*	enh133066	genic	77.3752	KIAA0930	2612.88	TRUE	485	119.776	9267.67	0.0610148	enh133066-KIAA0930
chr22	45595000	45600000	5001	*	chr22	45585000	45590000	5001	*	enh133067	genic	68.5625	KIAA0930	2612.88	TRUE	485	119.776	8212.12	0.0540655	enh133067-KIAA0930
chr22	45605000	45610000	5001	*	chr22	45585000	45590000	5001	*	enh133068	promoter	131.828	KIAA0930	2612.88	TRUE	485	51.2829	6760.51	0.0445086	enh133068-KIAA0930
chr22	45630000	45635000	5001	*	chr22	45585000	45590000	5001	*	enh133072	intergenic	112.996	KIAA0930	2612.88	TRUE	485	31.2993	3536.71	0.0232843	enh133072-KIAA0930
chr22	45635000	45640000	5001	*	chr22	45585000	45590000	5001	*	enh133073	intergenic	119.223	KIAA0930	2612.88	TRUE	485	35.5847	4242.51	0.027931	enh133073-KIAA0930
chr22	45665000	45670000	5001	*	chr22	45680000	45685000	5001	*	enh133077	intergenic	84.5626	UPK3A	317.875	TRUE	486	56.7471	4798.68	0.0279407	enh133077-UPK3A
chr22	45675000	45680000	5001	*	chr22	45680000	45685000	5001	*	enh133078	intergenic	88.7741	UPK3A	317.875	TRUE	486	210.26	18665.7	0.108682	enh133078-UPK3A
chr22	45680000	45685000	5001	*	chr22	45680000	45685000	5001	*	enh133079	genic	84.6861	UPK3A	317.875	TRUE	486	417.906	35390.9	0.206066	enh133079-UPK3A
chr22	45685000	45690000	5001	*	chr22	45680000	45685000	5001	*	enh133080	genic	72.1441	UPK3A	317.875	TRUE	486	232.541	16776.5	0.0976824	enh133080-UPK3A
chr22	45690000	45695000	5001	*	chr22	45680000	45685000	5001	*	enh133081	intergenic	64.692	UPK3A	317.875	TRUE	486	107.044	6924.87	0.0403206	enh133081-UPK3A
chr22	45695000	45700000	5001	*	chr22	45680000	45685000	5001	*	enh133082	intergenic	75.8353	UPK3A	317.875	TRUE	486	71.4255	5416.57	0.0315384	enh133082-UPK3A
chr22	45705000	45710000	5001	*	chr22	45680000	45685000	5001	*	enh133083	promoter	104.073	UPK3A	317.875	TRUE	486	57.2875	5962.09	0.0347147	enh133083-UPK3A
chr22	45710000	45715000	5001	*	chr22	45680000	45685000	5001	*	enh133084	genic	95.8331	UPK3A	317.875	TRUE	486	43.8963	4206.72	0.024494	enh133084-UPK3A
chr22	45820000	45825000	5001	*	chr22	45680000	45685000	5001	*	enh133089	genic	95.3547	UPK3A	317.875	TRUE	486	36.4125	3472.1	0.0202166	enh133089-UPK3A
chr22	45665000	45670000	5001	*	chr22	45705000	45710000	5001	*	enh133077	intergenic	84.5626	FAM118A	1710.12	TRUE	487	42.802	3619.45	0.0220371	enh133077-FAM118A
chr22	45675000	45680000	5001	*	chr22	45705000	45710000	5001	*	enh133078	intergenic	88.7741	FAM118A	1710.12	TRUE	487	50.6772	4498.83	0.0273913	enh133078-FAM118A
chr22	45680000	45685000	5001	*	chr22	45705000	45710000	5001	*	enh133079	genic	84.6861	FAM118A	1710.12	TRUE	487	57.2875	4851.46	0.0295383	enh133079-FAM118A
chr22	45685000	45690000	5001	*	chr22	45705000	45710000	5001	*	enh133080	genic	72.1441	FAM118A	1710.12	TRUE	487	58.5254	4222.26	0.0257074	enh133080-FAM118A
chr22	45690000	45695000	5001	*	chr22	45705000	45710000	5001	*	enh133081	intergenic	64.692	FAM118A	1710.12	TRUE	487	70.1888	4540.65	0.0276459	enh133081-FAM118A
chr22	45695000	45700000	5001	*	chr22	45705000	45710000	5001	*	enh133082	intergenic	75.8353	FAM118A	1710.12	TRUE	487	99.3103	7531.23	0.0458542	enh133082-FAM118A
chr22	45705000	45710000	5001	*	chr22	45705000	45710000	5001	*	enh133083	promoter	104.073	FAM118A	1710.12	TRUE	487	462.337	48116.9	0.292962	enh133083-FAM118A
chr22	45710000	45715000	5001	*	chr22	45705000	45710000	5001	*	enh133084	genic	95.8331	FAM118A	1710.12	TRUE	487	139.535	13372.1	0.0814163	enh133084-FAM118A
chr22	45655000	45660000	5001	*	chr22	45735000	45740000	5001	*	enh133076	intergenic	94.5172	SMC1B	559.875	TRUE	488	16.8986	1597.2	0.0203707	enh133076-SMC1B
chr22	45665000	45670000	5001	*	chr22	45735000	45740000	5001	*	enh133077	intergenic	84.5626	SMC1B	559.875	TRUE	488	24.4807	2070.15	0.0264026	enh133077-SMC1B
chr22	45680000	45685000	5001	*	chr22	45735000	45740000	5001	*	enh133079	genic	84.6861	SMC1B	559.875	TRUE	488	21.0348	1781.36	0.0227193	enh133079-SMC1B
chr22	45690000	45695000	5001	*	chr22	45735000	45740000	5001	*	enh133081	intergenic	64.692	SMC1B	559.875	TRUE	488	27.9454	1807.85	0.0230572	enh133081-SMC1B
chr22	45695000	45700000	5001	*	chr22	45735000	45740000	5001	*	enh133082	intergenic	75.8353	SMC1B	559.875	TRUE	488	23.5062	1782.6	0.0227352	enh133082-SMC1B
chr22	45705000	45710000	5001	*	chr22	45735000	45740000	5001	*	enh133083	promoter	104.073	SMC1B	559.875	TRUE	488	33.8394	3521.77	0.0449165	enh133083-SMC1B
chr22	45710000	45715000	5001	*	chr22	45735000	45740000	5001	*	enh133084	genic	95.8331	SMC1B	559.875	TRUE	488	33.276	3188.94	0.0406716	enh133084-SMC1B
chr22	45770000	45775000	5001	*	chr22	45735000	45740000	5001	*	enh133085	genic	61.3624	SMC1B	559.875	TRUE	488	37.4447	2297.7	0.0293047	enh133085-SMC1B
chr22	45805000	45810000	5001	*	chr22	45735000	45740000	5001	*	enh133087	promoter	83.7261	SMC1B	559.875	TRUE	488	25.0809	2099.92	0.0267823	enh133087-SMC1B
chr22	45815000	45820000	5001	*	chr22	45735000	45740000	5001	*	enh133088	genic	82.4013	SMC1B	559.875	TRUE	488	24.8929	2051.21	0.026161	enh133088-SMC1B
chr22	45820000	45825000	5001	*	chr22	45735000	45740000	5001	*	enh133089	genic	95.3547	SMC1B	559.875	TRUE	488	21.6022	2059.87	0.0262714	enh133089-SMC1B
chr22	45825000	45830000	5001	*	chr22	45735000	45740000	5001	*	enh133090	genic	70.7519	SMC1B	559.875	TRUE	488	28.3837	2008.2	0.0256125	enh133090-SMC1B
chr22	45830000	45835000	5001	*	chr22	45735000	45740000	5001	*	enh133091	intergenic	90.8838	SMC1B	559.875	TRUE	488	30.5087	2772.74	0.0353634	enh133091-SMC1B
chr22	45795000	45800000	5001	*	chr22	45805000	45810000	5001	*	enh133086	genic	62.4769	RIBC2	999.625	TRUE	489	77.586	4847.33	0.0354496	enh133086-RIBC2
chr22	45805000	45810000	5001	*	chr22	45805000	45810000	5001	*	enh133087	promoter	83.7261	RIBC2	999.625	TRUE	489	464.082	38855.8	0.284161	enh133087-RIBC2
chr22	45815000	45820000	5001	*	chr22	45805000	45810000	5001	*	enh133088	genic	82.4013	RIBC2	999.625	TRUE	489	85.4552	7041.62	0.051497	enh133088-RIBC2
chr22	45820000	45825000	5001	*	chr22	45805000	45810000	5001	*	enh133089	genic	95.3547	RIBC2	999.625	TRUE	489	66.7426	6364.22	0.046543	enh133089-RIBC2
chr22	45825000	45830000	5001	*	chr22	45805000	45810000	5001	*	enh133090	genic	70.7519	RIBC2	999.625	TRUE	489	53.625	3794.07	0.0277469	enh133090-RIBC2
chr22	45865000	45870000	5001	*	chr22	45895000	45900000	5001	*	enh133093	intergenic	58.2932	FBLN1	779.625	TRUE	490	43.1253	2513.91	0.022992	enh133093-FBLN1
chr22	45865000	45870000	5001	*	chr22	45895000	45900000	5001	*	enh133094	intergenic	61.2915	FBLN1	779.625	TRUE	490	43.1253	2643.21	0.0241746	enh133094-FBLN1
chr22	45895000	45900000	5001	*	chr22	45895000	45900000	5001	*	enh133095	promoter	67.5564	FBLN1	779.625	TRUE	490	474.19	32034.6	0.292985	enh133095-FBLN1
chr22	45905000	45910000	5001	*	chr22	45895000	45900000	5001	*	enh133096	genic	66.7639	FBLN1	779.625	TRUE	490	92.7664	6193.45	0.0566446	enh133096-FBLN1
chr22	45980000	45985000	5001	*	chr22	46000000	46005000	5001	*	enh133104	intergenic	77.04	LINC01589	63.625	TRUE	491	56.5568	4357.14	0.025177	enh133104-LINC01589
chr22	45995000	46000000	5001	*	chr22	46000000	46005000	5001	*	enh133105	intergenic	65.6719	LINC01589	63.625	TRUE	491	129.117	8479.33	0.0489965	enh133105-LINC01589
chr22	45995000	46000000	5001	*	chr22	46000000	46005000	5001	*	enh133106	intergenic	74.4791	LINC01589	63.625	TRUE	491	129.117	9616.49	0.0555674	enh133106-LINC01589
chr22	46000000	46005000	5001	*	chr22	46000000	46005000	5001	*	enh133107	genic	76.9329	LINC01589	63.625	TRUE	491	449.635	34591.7	0.199883	enh133107-LINC01589
chr22	46000000	46005000	5001	*	chr22	46000000	46005000	5001	*	enh133108	intergenic	75.8016	LINC01589	63.625	TRUE	491	449.635	34083.1	0.196944	enh133108-LINC01589
chr22	46010000	46015000	5001	*	chr22	46000000	46005000	5001	*	enh133109	intergenic	61.0232	LINC01589	63.625	TRUE	491	88.1653	5380.13	0.0310883	enh133109-LINC01589
chr22	46040000	46045000	5001	*	chr22	46065000	46070000	5001	*	enh133111	intergenic	70.1863	ATXN10	3127.25	TRUE	492	38.6034	2709.43	0.0201318	enh133111-ATXN10
chr22	46065000	46070000	5001	*	chr22	46065000	46070000	5001	*	enh133112	promoter	108.823	ATXN10	3127.25	TRUE	492	408.688	44474.9	0.330461	enh133112-ATXN10
chr22	46075000	46080000	5001	*	chr22	46065000	46070000	5001	*	enh133113	genic	70.986	ATXN10	3127.25	TRUE	492	85.3946	6061.82	0.045041	enh133113-ATXN10
chr22	46075000	46080000	5001	*	chr22	46065000	46070000	5001	*	enh133114	genic	91.9867	ATXN10	3127.25	TRUE	492	85.3946	7855.17	0.0583661	enh133114-ATXN10
chr22	46080000	46085000	5001	*	chr22	46065000	46070000	5001	*	enh133115	genic	59.8186	ATXN10	3127.25	TRUE	492	61.6805	3689.64	0.027415	enh133115-ATXN10
chr22	46090000	46095000	5001	*	chr22	46065000	46070000	5001	*	enh133116	genic	72.1817	ATXN10	3127.25	TRUE	492	44.7378	3229.25	0.0239942	enh133116-ATXN10
chr22	46300000	46305000	5001	*	chr22	46315000	46320000	5001	*	enh133125	intergenic	73.176	WNT7B	456.75	TRUE	493	62.6927	4587.6	0.0435146	enh133125-WNT7B
chr22	46305000	46310000	5001	*	chr22	46315000	46320000	5001	*	enh133126	intergenic	68.9611	WNT7B	456.75	TRUE	493	99.6319	6870.73	0.0651707	enh133126-WNT7B
chr22	46315000	46320000	5001	*	chr22	46315000	46320000	5001	*	enh133127	intergenic	63.9582	WNT7B	456.75	TRUE	493	576.519	36873.1	0.349751	enh133127-WNT7B
chr22	46370000	46375000	5001	*	chr22	46315000	46320000	5001	*	enh133128	intergenic	90.4744	WNT7B	456.75	TRUE	493	28.3211	2562.34	0.0243044	enh133128-WNT7B
chr22	46390000	46395000	5001	*	chr22	46400000	46405000	5001	*	enh133129	intergenic	73.9464	LOC730668	805.75	TRUE	494	83.7331	6191.76	0.0266761	enh133129-LOC730668
chr22	46390000	46395000	5001	*	chr22	46400000	46405000	5001	*	enh133130	intergenic	118.722	LOC730668	805.75	TRUE	494	83.7331	9941	0.042829	enh133130-LOC730668
chr22	46395000	46400000	5001	*	chr22	46400000	46405000	5001	*	enh133131	intergenic	80.7615	LOC730668	805.75	TRUE	494	188.553	15227.8	0.0656063	enh133131-LOC730668
chr22	46400000	46405000	5001	*	chr22	46400000	46405000	5001	*	enh133132	promoter	105.461	LOC730668	805.75	TRUE	494	475.691	50166.9	0.216135	enh133132-LOC730668
chr22	46405000	46410000	5001	*	chr22	46400000	46405000	5001	*	enh133133	intergenic	113.469	LOC730668	805.75	TRUE	494	204.236	23174.6	0.0998433	enh133133-LOC730668
chr22	46420000	46425000	5001	*	chr22	46400000	46405000	5001	*	enh133134	intergenic	71.2297	LOC730668	805.75	TRUE	494	67.6148	4816.18	0.0207496	enh133134-LOC730668
chr22	46430000	46435000	5001	*	chr22	46400000	46405000	5001	*	enh133135	intergenic	120.078	LOC730668	805.75	TRUE	494	71.6435	8602.81	0.0370636	enh133135-LOC730668
chr22	46440000	46445000	5001	*	chr22	46400000	46405000	5001	*	enh133137	promoter	131.609	LOC730668	805.75	TRUE	494	45.4201	5977.7	0.0257538	enh133137-LOC730668
chr22	46445000	46450000	5001	*	chr22	46400000	46405000	5001	*	enh133139	promoter	127.878	LOC730668	805.75	TRUE	494	42.1076	5384.65	0.0231988	enh133139-LOC730668
chr22	46460000	46465000	5001	*	chr22	46400000	46405000	5001	*	enh133143	intergenic	102.523	LOC730668	805.75	TRUE	494	47.0177	4820.42	0.0207679	enh133143-LOC730668
chr22	46465000	46470000	5001	*	chr22	46400000	46405000	5001	*	enh133144	intergenic	152.04	LOC730668	805.75	TRUE	494	31.1614	4737.77	0.0204118	enh133144-LOC730668
chr22	46475000	46480000	5001	*	chr22	46400000	46405000	5001	*	enh133147	intergenic	127.417	LOC730668	805.75	TRUE	494	39.0879	4980.45	0.0214574	enh133147-LOC730668
chr22	46430000	46435000	5001	*	chr22	46435000	46440000	5001	*	enh133135	intergenic	120.078	LINC00899	4855.75	TRUE	495	225.212	27043	0.0824448	enh133135-LINC00899
chr22	46435000	46440000	5001	*	chr22	46435000	46440000	5001	*	enh133136	genic	87.1887	LINC00899	4855.75	TRUE	495	468.113	40814.2	0.124428	enh133136-LINC00899
chr22	46440000	46445000	5001	*	chr22	46435000	46440000	5001	*	enh133137	promoter	131.609	LINC00899	4855.75	TRUE	495	291.073	38307.8	0.116787	enh133137-LINC00899
chr22	46440000	46445000	5001	*	chr22	46435000	46440000	5001	*	enh133138	intergenic	80.452	LINC00899	4855.75	TRUE	495	291.073	23417.4	0.0713916	enh133138-LINC00899
chr22	46445000	46450000	5001	*	chr22	46435000	46440000	5001	*	enh133139	promoter	127.878	LINC00899	4855.75	TRUE	495	132.555	16951	0.0516777	enh133139-LINC00899
chr22	46450000	46455000	5001	*	chr22	46435000	46440000	5001	*	enh133140	genic	99.0319	LINC00899	4855.75	TRUE	495	120.057	11889.5	0.0362469	enh133140-LINC00899
chr22	46450000	46455000	5001	*	chr22	46435000	46440000	5001	*	enh133141	genic	109.91	LINC00899	4855.75	TRUE	495	120.057	13195.5	0.0402286	enh133141-LINC00899
chr22	46455000	46460000	5001	*	chr22	46435000	46440000	5001	*	enh133142	intergenic	113.449	LINC00899	4855.75	TRUE	495	153.373	17400	0.0530466	enh133142-LINC00899
chr22	46460000	46465000	5001	*	chr22	46435000	46440000	5001	*	enh133143	intergenic	102.523	LINC00899	4855.75	TRUE	495	118.464	12145.4	0.037027	enh133143-LINC00899
chr22	46465000	46470000	5001	*	chr22	46435000	46440000	5001	*	enh133144	intergenic	152.04	LINC00899	4855.75	TRUE	495	116.746	17750	0.0541136	enh133144-LINC00899
chr22	46470000	46475000	5001	*	chr22	46435000	46440000	5001	*	enh133145	intergenic	104.173	LINC00899	4855.75	TRUE	495	128.186	13353.5	0.0407103	enh133145-LINC00899
chr22	46470000	46475000	5001	*	chr22	46435000	46440000	5001	*	enh133146	intergenic	108.568	LINC00899	4855.75	TRUE	495	128.186	13917	0.0424281	enh133146-LINC00899
chr22	46475000	46480000	5001	*	chr22	46435000	46440000	5001	*	enh133147	intergenic	127.417	LINC00899	4855.75	TRUE	495	75.0986	9568.81	0.029172	enh133147-LINC00899
chr22	46430000	46435000	5001	*	chr22	46445000	46450000	5001	*	enh133135	intergenic	120.078	PRR34	3110.62	TRUE	496	62.9735	7561.74	0.0231514	enh133135-PRR34
chr22	46435000	46440000	5001	*	chr22	46445000	46450000	5001	*	enh133136	genic	87.1887	PRR34	3110.62	TRUE	496	132.555	11557.3	0.0353846	enh133136-PRR34
chr22	46440000	46445000	5001	*	chr22	46445000	46450000	5001	*	enh133137	promoter	131.609	PRR34	3110.62	TRUE	496	268.542	35342.6	0.108207	enh133137-PRR34
chr22	46440000	46445000	5001	*	chr22	46445000	46450000	5001	*	enh133138	intergenic	80.452	PRR34	3110.62	TRUE	496	268.542	21604.8	0.0661464	enh133138-PRR34
chr22	46445000	46450000	5001	*	chr22	46445000	46450000	5001	*	enh133139	promoter	127.878	PRR34	3110.62	TRUE	496	782.801	100103	0.306481	enh133139-PRR34
chr22	46450000	46455000	5001	*	chr22	46445000	46450000	5001	*	enh133140	genic	99.0319	PRR34	3110.62	TRUE	496	121.073	11990.1	0.0367095	enh133140-PRR34
chr22	46450000	46455000	5001	*	chr22	46445000	46450000	5001	*	enh133141	genic	109.91	PRR34	3110.62	TRUE	496	121.073	13307.2	0.040742	enh133141-PRR34
chr22	46455000	46460000	5001	*	chr22	46445000	46450000	5001	*	enh133142	intergenic	113.449	PRR34	3110.62	TRUE	496	88.2482	10011.6	0.0306522	enh133142-PRR34
chr22	46460000	46465000	5001	*	chr22	46445000	46450000	5001	*	enh133143	intergenic	102.523	PRR34	3110.62	TRUE	496	75.7244	7763.52	0.0237692	enh133143-PRR34
chr22	46465000	46470000	5001	*	chr22	46445000	46450000	5001	*	enh133144	intergenic	152.04	PRR34	3110.62	TRUE	496	85.5821	13011.9	0.0398379	enh133144-PRR34
chr22	46470000	46475000	5001	*	chr22	46445000	46450000	5001	*	enh133145	intergenic	104.173	PRR34	3110.62	TRUE	496	87.2179	9085.75	0.0278174	enh133145-PRR34
chr22	46470000	46475000	5001	*	chr22	46445000	46450000	5001	*	enh133146	intergenic	108.568	PRR34	3110.62	TRUE	496	87.2179	9469.12	0.0289912	enh133146-PRR34
chr22	46430000	46435000	5001	*	chr22	46445000	46450000	5001	*	enh133135	intergenic	120.078	PRR34-AS1	4991.25	TRUE	497	62.9735	7561.74	0.0231514	enh133135-PRR34-AS1
chr22	46435000	46440000	5001	*	chr22	46445000	46450000	5001	*	enh133136	genic	87.1887	PRR34-AS1	4991.25	TRUE	497	132.555	11557.3	0.0353846	enh133136-PRR34-AS1
chr22	46440000	46445000	5001	*	chr22	46445000	46450000	5001	*	enh133137	promoter	131.609	PRR34-AS1	4991.25	TRUE	497	268.542	35342.6	0.108207	enh133137-PRR34-AS1
chr22	46440000	46445000	5001	*	chr22	46445000	46450000	5001	*	enh133138	intergenic	80.452	PRR34-AS1	4991.25	TRUE	497	268.542	21604.8	0.0661464	enh133138-PRR34-AS1
chr22	46445000	46450000	5001	*	chr22	46445000	46450000	5001	*	enh133139	promoter	127.878	PRR34-AS1	4991.25	TRUE	497	782.801	100103	0.306481	enh133139-PRR34-AS1
chr22	46450000	46455000	5001	*	chr22	46445000	46450000	5001	*	enh133140	genic	99.0319	PRR34-AS1	4991.25	TRUE	497	121.073	11990.1	0.0367095	enh133140-PRR34-AS1
chr22	46450000	46455000	5001	*	chr22	46445000	46450000	5001	*	enh133141	genic	109.91	PRR34-AS1	4991.25	TRUE	497	121.073	13307.2	0.040742	enh133141-PRR34-AS1
chr22	46455000	46460000	5001	*	chr22	46445000	46450000	5001	*	enh133142	intergenic	113.449	PRR34-AS1	4991.25	TRUE	497	88.2482	10011.6	0.0306522	enh133142-PRR34-AS1
chr22	46460000	46465000	5001	*	chr22	46445000	46450000	5001	*	enh133143	intergenic	102.523	PRR34-AS1	4991.25	TRUE	497	75.7244	7763.52	0.0237692	enh133143-PRR34-AS1
chr22	46465000	46470000	5001	*	chr22	46445000	46450000	5001	*	enh133144	intergenic	152.04	PRR34-AS1	4991.25	TRUE	497	85.5821	13011.9	0.0398379	enh133144-PRR34-AS1
chr22	46470000	46475000	5001	*	chr22	46445000	46450000	5001	*	enh133145	intergenic	104.173	PRR34-AS1	4991.25	TRUE	497	87.2179	9085.75	0.0278174	enh133145-PRR34-AS1
chr22	46470000	46475000	5001	*	chr22	46445000	46450000	5001	*	enh133146	intergenic	108.568	PRR34-AS1	4991.25	TRUE	497	87.2179	9469.12	0.0289912	enh133146-PRR34-AS1
chr22	46435000	46440000	5001	*	chr22	46480000	46485000	5001	*	enh133136	genic	87.1887	MIRLET7BHG	2000.5	TRUE	498	56.5556	4931.01	0.0210693	enh133136-MIRLET7BHG
chr22	46440000	46445000	5001	*	chr22	46480000	46485000	5001	*	enh133137	promoter	131.609	MIRLET7BHG	2000.5	TRUE	498	39.4466	5191.52	0.0221824	enh133137-MIRLET7BHG
chr22	46445000	46450000	5001	*	chr22	46480000	46485000	5001	*	enh133139	promoter	127.878	MIRLET7BHG	2000.5	TRUE	498	47.409	6062.57	0.0259042	enh133139-MIRLET7BHG
chr22	46455000	46460000	5001	*	chr22	46480000	46485000	5001	*	enh133142	intergenic	113.449	MIRLET7BHG	2000.5	TRUE	498	44.8526	5088.46	0.021742	enh133142-MIRLET7BHG
chr22	46460000	46465000	5001	*	chr22	46480000	46485000	5001	*	enh133143	intergenic	102.523	MIRLET7BHG	2000.5	TRUE	498	58.7437	6022.61	0.0257335	enh133143-MIRLET7BHG
chr22	46465000	46470000	5001	*	chr22	46480000	46485000	5001	*	enh133144	intergenic	152.04	MIRLET7BHG	2000.5	TRUE	498	52.9868	8056.09	0.0344222	enh133144-MIRLET7BHG
chr22	46470000	46475000	5001	*	chr22	46480000	46485000	5001	*	enh133145	intergenic	104.173	MIRLET7BHG	2000.5	TRUE	498	77.4643	8069.68	0.0344802	enh133145-MIRLET7BHG
chr22	46470000	46475000	5001	*	chr22	46480000	46485000	5001	*	enh133146	intergenic	108.568	MIRLET7BHG	2000.5	TRUE	498	77.4643	8410.18	0.0359351	enh133146-MIRLET7BHG
chr22	46475000	46480000	5001	*	chr22	46480000	46485000	5001	*	enh133147	intergenic	127.417	MIRLET7BHG	2000.5	TRUE	498	238.592	30400.6	0.129896	enh133147-MIRLET7BHG
chr22	46480000	46485000	5001	*	chr22	46480000	46485000	5001	*	enh133148	promoter	93.9009	MIRLET7BHG	2000.5	TRUE	498	595.208	55890.5	0.23881	enh133148-MIRLET7BHG
chr22	46490000	46495000	5001	*	chr22	46480000	46485000	5001	*	enh133149	genic	63.6008	MIRLET7BHG	2000.5	TRUE	498	89.88	5716.44	0.0244252	enh133149-MIRLET7BHG
chr22	46525000	46530000	5001	*	chr22	46545000	46550000	5001	*	enh133154	intergenic	89.6805	PPARA	1359.12	TRUE	499	44.1311	3957.7	0.0265322	enh133154-PPARA
chr22	46545000	46550000	5001	*	chr22	46545000	46550000	5001	*	enh133155	promoter	107.391	PPARA	1359.12	TRUE	499	497.614	53439.5	0.358255	enh133155-PPARA
chr22	46565000	46570000	5001	*	chr22	46545000	46550000	5001	*	enh133156	genic	55.2276	PPARA	1359.12	TRUE	499	57.8586	3195.39	0.0214218	enh133156-PPARA
chr22	46575000	46580000	5001	*	chr22	46545000	46550000	5001	*	enh133157	genic	68.0554	PPARA	1359.12	TRUE	499	50.5684	3441.45	0.0230713	enh133157-PPARA
chr22	46645000	46650000	5001	*	chr22	46545000	46550000	5001	*	enh133163	promoter	106.832	PPARA	1359.12	TRUE	499	28.2174	3014.51	0.0202091	enh133163-PPARA
chr22	46545000	46550000	5001	*	chr22	46635000	46640000	5001	*	enh133155	promoter	107.391	CDPF1	891.875	TRUE	500	32.6034	3501.32	0.0285526	enh133155-CDPF1
chr22	46615000	46620000	5001	*	chr22	46635000	46640000	5001	*	enh133160	genic	58.106	CDPF1	891.875	TRUE	500	65.6604	3815.26	0.0311128	enh133160-CDPF1
chr22	46625000	46630000	5001	*	chr22	46635000	46640000	5001	*	enh133161	genic	67.1574	CDPF1	891.875	TRUE	500	81.0589	5443.71	0.0443924	enh133161-CDPF1
chr22	46635000	46640000	5001	*	chr22	46635000	46640000	5001	*	enh133162	genic	62.7068	CDPF1	891.875	TRUE	500	461.542	28941.8	0.236015	enh133162-CDPF1
chr22	46645000	46650000	5001	*	chr22	46635000	46640000	5001	*	enh133163	promoter	106.832	CDPF1	891.875	TRUE	500	95.2182	10172.3	0.0829534	enh133163-CDPF1
chr22	46660000	46665000	5001	*	chr22	46635000	46640000	5001	*	enh133164	promoter	99.8262	CDPF1	891.875	TRUE	500	34.5575	3449.74	0.028132	enh133164-CDPF1
chr22	46690000	46695000	5001	*	chr22	46635000	46640000	5001	*	enh133168	promoter	115.123	CDPF1	891.875	TRUE	500	26.9423	3101.68	0.0252936	enh133168-CDPF1
chr22	46525000	46530000	5001	*	chr22	46650000	46655000	5001	*	enh133154	intergenic	89.6805	PKDREJ	55.125	TRUE	501	25.3887	2276.87	0.0200765	enh133154-PKDREJ
chr22	46545000	46550000	5001	*	chr22	46650000	46655000	5001	*	enh133155	promoter	107.391	PKDREJ	55.125	TRUE	501	25.0757	2692.91	0.023745	enh133155-PKDREJ
chr22	46625000	46630000	5001	*	chr22	46650000	46655000	5001	*	enh133161	genic	67.1574	PKDREJ	55.125	TRUE	501	49.088	3296.62	0.0290682	enh133161-PKDREJ
chr22	46635000	46640000	5001	*	chr22	46650000	46655000	5001	*	enh133162	genic	62.7068	PKDREJ	55.125	TRUE	501	63.5298	3983.76	0.0351271	enh133162-PKDREJ
chr22	46645000	46650000	5001	*	chr22	46650000	46655000	5001	*	enh133163	promoter	106.832	PKDREJ	55.125	TRUE	501	207.585	22176.7	0.195545	enh133163-PKDREJ
chr22	46660000	46665000	5001	*	chr22	46650000	46655000	5001	*	enh133164	promoter	99.8262	PKDREJ	55.125	TRUE	501	100.289	10011.5	0.0882768	enh133164-PKDREJ
chr22	46675000	46680000	5001	*	chr22	46650000	46655000	5001	*	enh133165	genic	75.7445	PKDREJ	55.125	TRUE	501	47.9872	3634.77	0.0320498	enh133165-PKDREJ
chr22	46680000	46685000	5001	*	chr22	46650000	46655000	5001	*	enh133166	genic	76.9132	PKDREJ	55.125	TRUE	501	35.8658	2758.56	0.0243238	enh133166-PKDREJ
chr22	46690000	46695000	5001	*	chr22	46650000	46655000	5001	*	enh133168	promoter	115.123	PKDREJ	55.125	TRUE	501	34.0556	3920.58	0.03457	enh133168-PKDREJ
chr22	46645000	46650000	5001	*	chr22	46660000	46665000	5001	*	enh133163	promoter	106.832	TTC38	1285.38	TRUE	502	72.1011	7702.68	0.054131	enh133163-TTC38
chr22	46660000	46665000	5001	*	chr22	46660000	46665000	5001	*	enh133164	promoter	99.8262	TTC38	1285.38	TRUE	502	513.446	51255.4	0.3602	enh133164-TTC38
chr22	46675000	46680000	5001	*	chr22	46660000	46665000	5001	*	enh133165	genic	75.7445	TTC38	1285.38	TRUE	502	80.304	6082.59	0.0427457	enh133165-TTC38
chr22	46680000	46685000	5001	*	chr22	46660000	46665000	5001	*	enh133166	genic	76.9132	TTC38	1285.38	TRUE	502	56.6641	4358.22	0.0306276	enh133166-TTC38
chr22	46685000	46690000	5001	*	chr22	46660000	46665000	5001	*	enh133167	genic	77.5118	TTC38	1285.38	TRUE	502	56.393	4371.13	0.0307184	enh133167-TTC38
chr22	46690000	46695000	5001	*	chr22	46660000	46665000	5001	*	enh133168	promoter	115.123	TTC38	1285.38	TRUE	502	42.2209	4860.59	0.0341581	enh133168-TTC38
chr22	46660000	46665000	5001	*	chr22	46690000	46695000	5001	*	enh133164	promoter	99.8262	GTSE1-AS1	1118.5	TRUE	503	42.2209	4214.75	0.0274618	enh133164-GTSE1-AS1
chr22	46675000	46680000	5001	*	chr22	46690000	46695000	5001	*	enh133165	genic	75.7445	GTSE1-AS1	1118.5	TRUE	503	70.6698	5352.85	0.0348772	enh133165-GTSE1-AS1
chr22	46680000	46685000	5001	*	chr22	46690000	46695000	5001	*	enh133166	genic	76.9132	GTSE1-AS1	1118.5	TRUE	503	84.5435	6502.51	0.042368	enh133166-GTSE1-AS1
chr22	46685000	46690000	5001	*	chr22	46690000	46695000	5001	*	enh133167	genic	77.5118	GTSE1-AS1	1118.5	TRUE	503	185.785	14400.5	0.0938286	enh133167-GTSE1-AS1
chr22	46690000	46695000	5001	*	chr22	46690000	46695000	5001	*	enh133168	promoter	115.123	GTSE1-AS1	1118.5	TRUE	503	334.386	38495.5	0.250823	enh133168-GTSE1-AS1
chr22	46710000	46715000	5001	*	chr22	46690000	46695000	5001	*	enh133169	genic	61.658	GTSE1-AS1	1118.5	TRUE	503	51.222	3158.24	0.020578	enh133169-GTSE1-AS1
chr22	46660000	46665000	5001	*	chr22	46690000	46695000	5001	*	enh133164	promoter	99.8262	GTSE1	1335.88	TRUE	504	42.2209	4214.75	0.0274618	enh133164-GTSE1
chr22	46675000	46680000	5001	*	chr22	46690000	46695000	5001	*	enh133165	genic	75.7445	GTSE1	1335.88	TRUE	504	70.6698	5352.85	0.0348772	enh133165-GTSE1
chr22	46680000	46685000	5001	*	chr22	46690000	46695000	5001	*	enh133166	genic	76.9132	GTSE1	1335.88	TRUE	504	84.5435	6502.51	0.042368	enh133166-GTSE1
chr22	46685000	46690000	5001	*	chr22	46690000	46695000	5001	*	enh133167	genic	77.5118	GTSE1	1335.88	TRUE	504	185.785	14400.5	0.0938286	enh133167-GTSE1
chr22	46690000	46695000	5001	*	chr22	46690000	46695000	5001	*	enh133168	promoter	115.123	GTSE1	1335.88	TRUE	504	334.386	38495.5	0.250823	enh133168-GTSE1
chr22	46710000	46715000	5001	*	chr22	46690000	46695000	5001	*	enh133169	genic	61.658	GTSE1	1335.88	TRUE	504	51.222	3158.24	0.020578	enh133169-GTSE1
chr22	46710000	46715000	5001	*	chr22	46730000	46735000	5001	*	enh133169	genic	61.658	TRMU	1406.88	TRUE	505	50.4164	3108.58	0.023128	enh133169-TRMU
chr22	46730000	46735000	5001	*	chr22	46730000	46735000	5001	*	enh133170	promoter	109.943	TRMU	1406.88	TRUE	505	405.292	44559.1	0.331523	enh133170-TRMU
chr22	46750000	46755000	5001	*	chr22	46730000	46735000	5001	*	enh133171	genic	70.5713	TRMU	1406.88	TRUE	505	42.547	3002.6	0.0223395	enh133171-TRMU
chr22	46730000	46735000	5001	*	chr22	46755000	46760000	5001	*	enh133170	promoter	109.943	CELSR1	2215.5	TRUE	506	29.7308	3268.7	0.0261361	enh133170-CELSR1
chr22	46750000	46755000	5001	*	chr22	46755000	46760000	5001	*	enh133171	genic	70.5713	CELSR1	2215.5	TRUE	506	182.596	12886	0.103035	enh133171-CELSR1
chr22	46760000	46765000	5001	*	chr22	46755000	46760000	5001	*	enh133172	genic	69.3467	CELSR1	2215.5	TRUE	506	188.961	13103.8	0.104777	enh133172-CELSR1
chr22	46770000	46775000	5001	*	chr22	46755000	46760000	5001	*	enh133173	genic	66.2001	CELSR1	2215.5	TRUE	506	52.1303	3451.03	0.027594	enh133173-CELSR1
chr22	46770000	46775000	5001	*	chr22	46755000	46760000	5001	*	enh133174	genic	66.0792	CELSR1	2215.5	TRUE	506	52.1303	3444.73	0.0275436	enh133174-CELSR1
chr22	46920000	46925000	5001	*	chr22	46755000	46760000	5001	*	enh133186	genic	101.298	CELSR1	2215.5	TRUE	506	32.663	3308.68	0.0264558	enh133186-CELSR1
chr22	46930000	46935000	5001	*	chr22	46755000	46760000	5001	*	enh133187	promoter	90.4056	CELSR1	2215.5	TRUE	506	55.6886	5034.57	0.0402557	enh133187-CELSR1
chr22	46930000	46935000	5001	*	chr22	46755000	46760000	5001	*	enh133188	intergenic	66.6029	CELSR1	2215.5	TRUE	506	55.6886	3709.03	0.0296569	enh133188-CELSR1
chr22	46935000	46940000	5001	*	chr22	46755000	46760000	5001	*	enh133189	intergenic	74.9321	CELSR1	2215.5	TRUE	506	78.2496	5863.4	0.046883	enh133189-CELSR1
chr22	46940000	46945000	5001	*	chr22	46755000	46760000	5001	*	enh133190	intergenic	86.1117	CELSR1	2215.5	TRUE	506	50.3985	4339.9	0.0347013	enh133190-CELSR1
chr22	46940000	46945000	5001	*	chr22	46755000	46760000	5001	*	enh133191	intergenic	83.6031	CELSR1	2215.5	TRUE	506	50.3985	4213.47	0.0336903	enh133191-CELSR1
chr22	46970000	46975000	5001	*	chr22	47015000	47020000	5001	*	enh133194	intergenic	94.16	GRAMD4	1483.25	TRUE	507	46.0611	4337.12	0.0244797	enh133194-GRAMD4
chr22	46985000	46990000	5001	*	chr22	47015000	47020000	5001	*	enh133196	intergenic	116.393	GRAMD4	1483.25	TRUE	507	51.9569	6047.41	0.034133	enh133196-GRAMD4
chr22	46995000	47000000	5001	*	chr22	47015000	47020000	5001	*	enh133197	intergenic	81.1198	GRAMD4	1483.25	TRUE	507	66.9032	5427.17	0.0306322	enh133197-GRAMD4
chr22	46995000	47000000	5001	*	chr22	47015000	47020000	5001	*	enh133198	intergenic	88.3108	GRAMD4	1483.25	TRUE	507	66.9032	5908.27	0.0333477	enh133198-GRAMD4
chr22	47000000	47005000	5001	*	chr22	47015000	47020000	5001	*	enh133199	intergenic	87.0987	GRAMD4	1483.25	TRUE	507	85.8949	7481.33	0.0422264	enh133199-GRAMD4
chr22	47005000	47010000	5001	*	chr22	47015000	47020000	5001	*	enh133200	intergenic	63.6846	GRAMD4	1483.25	TRUE	507	97.8805	6233.48	0.0351832	enh133200-GRAMD4
chr22	47015000	47020000	5001	*	chr22	47015000	47020000	5001	*	enh133201	promoter	82.5331	GRAMD4	1483.25	TRUE	507	436.253	36005.3	0.203222	enh133201-GRAMD4
chr22	47015000	47020000	5001	*	chr22	47015000	47020000	5001	*	enh133202	genic	84.2994	GRAMD4	1483.25	TRUE	507	436.253	36775.9	0.207572	enh133202-GRAMD4
chr22	47030000	47035000	5001	*	chr22	47015000	47020000	5001	*	enh133203	genic	59.9964	GRAMD4	1483.25	TRUE	507	64.8706	3892	0.0219674	enh133203-GRAMD4
chr22	46955000	46960000	5001	*	chr22	47080000	47085000	5001	*	enh133192	intergenic	78.3827	CERK	1827.5	TRUE	508	39.4681	3093.62	0.0213541	enh133192-CERK
chr22	47080000	47085000	5001	*	chr22	47080000	47085000	5001	*	enh133206	genic	67.5418	CERK	1827.5	TRUE	508	511.662	34558.6	0.238545	enh133206-CERK
chr22	47080000	47085000	5001	*	chr22	47080000	47085000	5001	*	enh133207	genic	64.5107	CERK	1827.5	TRUE	508	511.662	33007.7	0.22784	enh133207-CERK
chr22	47130000	47135000	5001	*	chr22	47155000	47160000	5001	*	enh133208	genic	79.3075	TBC1D22A	6635	TRUE	509	43.345	3437.58	0.0231041	enh133208-TBC1D22A
chr22	47130000	47135000	5001	*	chr22	47155000	47160000	5001	*	enh133209	promoter	112.303	TBC1D22A	6635	TRUE	509	43.345	4867.78	0.0327165	enh133209-TBC1D22A
chr22	47145000	47150000	5001	*	chr22	47155000	47160000	5001	*	enh133210	intergenic	58.7746	TBC1D22A	6635	TRUE	509	74.1269	4356.78	0.0292821	enh133210-TBC1D22A
chr22	47150000	47155000	5001	*	chr22	47155000	47160000	5001	*	enh133211	intergenic	97.6469	TBC1D22A	6635	TRUE	509	171.069	16704.3	0.11227	enh133211-TBC1D22A
chr22	47155000	47160000	5001	*	chr22	47155000	47160000	5001	*	enh133212	promoter	104.783	TBC1D22A	6635	TRUE	509	383.732	40208.7	0.270244	enh133212-TBC1D22A
chr22	47160000	47165000	5001	*	chr22	47155000	47160000	5001	*	enh133213	genic	69.9055	TBC1D22A	6635	TRUE	509	174.546	12201.7	0.0820083	enh133213-TBC1D22A
chr22	47170000	47175000	5001	*	chr22	47155000	47160000	5001	*	enh133214	genic	117.436	TBC1D22A	6635	TRUE	509	47.6308	5593.56	0.0375945	enh133214-TBC1D22A
chr22	47180000	47185000	5001	*	chr22	47155000	47160000	5001	*	enh133215	genic	87.8258	TBC1D22A	6635	TRUE	509	52.0829	4574.22	0.0307435	enh133215-TBC1D22A
chr22	47185000	47190000	5001	*	chr22	47155000	47160000	5001	*	enh133216	genic	64.6689	TBC1D22A	6635	TRUE	509	58.4565	3780.32	0.0254077	enh133216-TBC1D22A
chr22	47190000	47195000	5001	*	chr22	47155000	47160000	5001	*	enh133217	genic	69.5592	TBC1D22A	6635	TRUE	509	56.1479	3905.61	0.0262497	enh133217-TBC1D22A
chr22	47170000	47175000	5001	*	chr22	47305000	47310000	5001	*	enh133214	genic	117.436	TBC1D22A-AS1	20	TRUE	510	9.84262	1155.87	0.0220611	enh133214-TBC1D22A-AS1
chr22	47180000	47185000	5001	*	chr22	47305000	47310000	5001	*	enh133215	genic	87.8258	TBC1D22A-AS1	20	TRUE	510	12.0268	1056.26	0.0201599	enh133215-TBC1D22A-AS1
chr22	47225000	47230000	5001	*	chr22	47305000	47310000	5001	*	enh133220	genic	84.3579	TBC1D22A-AS1	20	TRUE	510	13.3425	1125.54	0.0214821	enh133220-TBC1D22A-AS1
chr22	47250000	47255000	5001	*	chr22	47305000	47310000	5001	*	enh133222	genic	95.2817	TBC1D22A-AS1	20	TRUE	510	13.2452	1262.03	0.0240871	enh133222-TBC1D22A-AS1
chr22	47255000	47260000	5001	*	chr22	47305000	47310000	5001	*	enh133223	genic	58.4838	TBC1D22A-AS1	20	TRUE	510	18.0559	1055.98	0.0201545	enh133223-TBC1D22A-AS1
chr22	47260000	47265000	5001	*	chr22	47305000	47310000	5001	*	enh133224	genic	65.2552	TBC1D22A-AS1	20	TRUE	510	29.8697	1949.15	0.0372016	enh133224-TBC1D22A-AS1
chr22	47265000	47270000	5001	*	chr22	47305000	47310000	5001	*	enh133225	genic	57.1602	TBC1D22A-AS1	20	TRUE	510	21.0852	1205.23	0.0230031	enh133225-TBC1D22A-AS1
chr22	47275000	47280000	5001	*	chr22	47305000	47310000	5001	*	enh133226	genic	79.1877	TBC1D22A-AS1	20	TRUE	510	35.0506	2775.57	0.0529748	enh133226-TBC1D22A-AS1
chr22	47325000	47330000	5001	*	chr22	47305000	47310000	5001	*	enh133227	genic	72.2197	TBC1D22A-AS1	20	TRUE	510	51.9857	3754.39	0.0716564	enh133227-TBC1D22A-AS1
chr22	47330000	47335000	5001	*	chr22	47305000	47310000	5001	*	enh133228	genic	70.7412	TBC1D22A-AS1	20	TRUE	510	32.6162	2307.31	0.0440374	enh133228-TBC1D22A-AS1
chr22	47365000	47370000	5001	*	chr22	47305000	47310000	5001	*	enh133229	genic	90.1213	TBC1D22A-AS1	20	TRUE	510	22.6166	2038.23	0.0389019	enh133229-TBC1D22A-AS1
chr22	47720000	47725000	5001	*	chr22	47740000	47745000	5001	*	enh133234	intergenic	89.3312	LOC339685	106	TRUE	511	45.8129	4092.52	0.119348	enh133234-LOC339685
chr22	47730000	47735000	5001	*	chr22	47740000	47745000	5001	*	enh133235	intergenic	94.9787	LOC339685	106	TRUE	511	73.2662	6958.73	0.202934	enh133235-LOC339685
chr22	47750000	47755000	5001	*	chr22	47740000	47745000	5001	*	enh133236	genic	63.059	LOC339685	106	TRUE	511	78.0182	4919.74	0.143472	enh133236-LOC339685
chr22	47825000	47830000	5001	*	chr22	47740000	47745000	5001	*	enh133237	intergenic	62.8109	LOC339685	106	TRUE	511	18.081	1135.69	0.0331195	enh133237-LOC339685
chr22	47440000	47445000	5001	*	chr22	47855000	47860000	5001	*	enh133231	genic	68.2622	LINC01644	69	TRUE	512	5.16539	352.601	0.0242376	enh133231-LINC01644
chr22	47565000	47570000	5001	*	chr22	47855000	47860000	5001	*	enh133233	genic	62.2789	LINC01644	69	TRUE	512	9.45526	588.863	0.0404782	enh133233-LINC01644
chr22	47720000	47725000	5001	*	chr22	47855000	47860000	5001	*	enh133234	intergenic	89.3312	LINC01644	69	TRUE	512	10.3832	927.54	0.0637588	enh133234-LINC01644
chr22	47730000	47735000	5001	*	chr22	47855000	47860000	5001	*	enh133235	intergenic	94.9787	LINC01644	69	TRUE	512	10.5636	1003.32	0.0689677	enh133235-LINC01644
chr22	47750000	47755000	5001	*	chr22	47855000	47860000	5001	*	enh133236	genic	63.059	LINC01644	69	TRUE	512	6.54472	412.703	0.0283691	enh133236-LINC01644
chr22	47825000	47830000	5001	*	chr22	47855000	47860000	5001	*	enh133237	intergenic	62.8109	LINC01644	69	TRUE	512	25.212	1583.59	0.108855	enh133237-LINC01644
chr22	47890000	47895000	5001	*	chr22	47855000	47860000	5001	*	enh133238	intergenic	61.6663	LINC01644	69	TRUE	512	25.9086	1597.69	0.109824	enh133238-LINC01644
chr22	47150000	47155000	5001	*	chr22	48015000	48020000	5001	*	enh133211	intergenic	97.6469	LINC00898	39.625	TRUE	513	2.81223	274.605	0.0276295	enh133211-LINC00898
chr22	47365000	47370000	5001	*	chr22	48015000	48020000	5001	*	enh133229	genic	90.1213	LINC00898	39.625	TRUE	513	4.87561	439.396	0.0442101	enh133229-LINC00898
chr22	47565000	47570000	5001	*	chr22	48015000	48020000	5001	*	enh133233	genic	62.2789	LINC00898	39.625	TRUE	513	5.80041	361.243	0.0363467	enh133233-LINC00898
chr22	47720000	47725000	5001	*	chr22	48015000	48020000	5001	*	enh133234	intergenic	89.3312	LINC00898	39.625	TRUE	513	5.19971	464.496	0.0467355	enh133234-LINC00898
chr22	47730000	47735000	5001	*	chr22	48015000	48020000	5001	*	enh133235	intergenic	94.9787	LINC00898	39.625	TRUE	513	4.9374	468.948	0.0471834	enh133235-LINC00898
chr22	47750000	47755000	5001	*	chr22	48015000	48020000	5001	*	enh133236	genic	63.059	LINC00898	39.625	TRUE	513	6.69153	421.961	0.0424558	enh133236-LINC00898
chr22	47825000	47830000	5001	*	chr22	48015000	48020000	5001	*	enh133237	intergenic	62.8109	LINC00898	39.625	TRUE	513	8.44811	530.634	0.05339	enh133237-LINC00898
chr22	47890000	47895000	5001	*	chr22	48015000	48020000	5001	*	enh133238	intergenic	61.6663	LINC00898	39.625	TRUE	513	7.32437	451.666	0.0454446	enh133238-LINC00898
chr22	46870000	46875000	5001	*	chr22	48025000	48030000	5001	*	enh133180	genic	78.7829	LOC284930	576.375	TRUE	514	3.0269	238.468	0.0223703	enh133180-LOC284930
chr22	47160000	47165000	5001	*	chr22	48025000	48030000	5001	*	enh133213	genic	69.9055	LOC284930	576.375	TRUE	514	3.09336	216.243	0.0202854	enh133213-LOC284930
chr22	47185000	47190000	5001	*	chr22	48025000	48030000	5001	*	enh133216	genic	64.6689	LOC284930	576.375	TRUE	514	3.38915	219.173	0.0205602	enh133216-LOC284930
chr22	47195000	47200000	5001	*	chr22	48025000	48030000	5001	*	enh133218	genic	59.843	LOC284930	576.375	TRUE	514	4.18202	250.265	0.0234769	enh133218-LOC284930
chr22	47365000	47370000	5001	*	chr22	48025000	48030000	5001	*	enh133229	genic	90.1213	LOC284930	576.375	TRUE	514	3.92585	353.803	0.0331897	enh133229-LOC284930
chr22	47415000	47420000	5001	*	chr22	48025000	48030000	5001	*	enh133230	genic	61.514	LOC284930	576.375	TRUE	514	3.84542	236.547	0.0221901	enh133230-LOC284930
chr22	47565000	47570000	5001	*	chr22	48025000	48030000	5001	*	enh133233	genic	62.2789	LOC284930	576.375	TRUE	514	5.83812	363.592	0.034108	enh133233-LOC284930
chr22	47720000	47725000	5001	*	chr22	48025000	48030000	5001	*	enh133234	intergenic	89.3312	LOC284930	576.375	TRUE	514	2.7476	245.446	0.0230249	enh133234-LOC284930
chr22	47730000	47735000	5001	*	chr22	48025000	48030000	5001	*	enh133235	intergenic	94.9787	LOC284930	576.375	TRUE	514	3.47865	330.398	0.0309941	enh133235-LOC284930
chr22	47750000	47755000	5001	*	chr22	48025000	48030000	5001	*	enh133236	genic	63.059	LOC284930	576.375	TRUE	514	4.04102	254.823	0.0239045	enh133236-LOC284930
chr22	47825000	47830000	5001	*	chr22	48025000	48030000	5001	*	enh133237	intergenic	62.8109	LOC284930	576.375	TRUE	514	9.15712	575.167	0.0539556	enh133237-LOC284930
chr22	47890000	47895000	5001	*	chr22	48025000	48030000	5001	*	enh133238	intergenic	61.6663	LOC284930	576.375	TRUE	514	14.4491	891.022	0.0835854	enh133238-LOC284930
chr22	48970000	48975000	5001	*	chr22	48025000	48030000	5001	*	enh133240	promoter	62.8995	LOC284930	576.375	TRUE	514	4.43041	278.671	0.0261417	enh133240-LOC284930
chr22	49095000	49100000	5001	*	chr22	48025000	48030000	5001	*	enh133241	genic	57.3461	LOC284930	576.375	TRUE	514	3.8687	221.855	0.0208119	enh133241-LOC284930
chr22	47730000	47735000	5001	*	chr22	48930000	48935000	5001	*	enh133235	intergenic	94.9787	LOC284933	34.625	TRUE	515	4.16202	395.303	0.0315472	enh133235-LOC284933
chr22	48885000	48890000	5001	*	chr22	48930000	48935000	5001	*	enh133239	intergenic	63.2242	LOC284933	34.625	TRUE	515	20.3456	1286.33	0.102656	enh133239-LOC284933
chr22	48970000	48975000	5001	*	chr22	48930000	48935000	5001	*	enh133240	promoter	62.8995	LOC284933	34.625	TRUE	515	7.06766	444.552	0.0354775	enh133240-LOC284933
chr22	49095000	49100000	5001	*	chr22	48930000	48935000	5001	*	enh133241	genic	57.3461	LOC284933	34.625	TRUE	515	4.6287	265.438	0.0211833	enh133241-LOC284933
chr22	49335000	49340000	5001	*	chr22	48930000	48935000	5001	*	enh133242	intergenic	58.2502	LOC284933	34.625	TRUE	515	5.20184	303.008	0.0241816	enh133242-LOC284933
chr22	49700000	49705000	5001	*	chr22	48930000	48935000	5001	*	enh133244	intergenic	69.8186	LOC284933	34.625	TRUE	515	5.47698	382.395	0.0305171	enh133244-LOC284933
chr22	49765000	49770000	5001	*	chr22	48930000	48935000	5001	*	enh133245	intergenic	92.1409	LOC284933	34.625	TRUE	515	7.04384	649.026	0.0517955	enh133245-LOC284933
chr22	49765000	49770000	5001	*	chr22	48930000	48935000	5001	*	enh133246	intergenic	72.0069	LOC284933	34.625	TRUE	515	7.04384	507.205	0.0404775	enh133246-LOC284933
chr22	49890000	49895000	5001	*	chr22	48930000	48935000	5001	*	enh133256	genic	66.6574	LOC284933	34.625	TRUE	515	4.2899	285.953	0.0228205	enh133256-LOC284933
chr22	48970000	48975000	5001	*	chr22	48970000	48975000	5001	*	enh133240	promoter	62.8995	FAM19A5	688.125	TRUE	516	558.88	35153.3	0.69024	enh133240-FAM19A5
chr22	47525000	47530000	5001	*	chr22	49260000	49265000	5001	*	enh133232	genic	63.8812	LINC01310	95.25	TRUE	517	4.12884	263.755	0.0260976	enh133232-LINC01310
chr22	47750000	47755000	5001	*	chr22	49260000	49265000	5001	*	enh133236	genic	63.059	LINC01310	95.25	TRUE	517	3.48893	220.008	0.021769	enh133236-LINC01310
chr22	48885000	48890000	5001	*	chr22	49260000	49265000	5001	*	enh133239	intergenic	63.2242	LINC01310	95.25	TRUE	517	3.26261	206.276	0.0204103	enh133239-LINC01310
chr22	48970000	48975000	5001	*	chr22	49260000	49265000	5001	*	enh133240	promoter	62.8995	LINC01310	95.25	TRUE	517	6.37519	400.997	0.0396771	enh133240-LINC01310
chr22	49095000	49100000	5001	*	chr22	49260000	49265000	5001	*	enh133241	genic	57.3461	LINC01310	95.25	TRUE	517	6.68031	383.09	0.0379053	enh133241-LINC01310
chr22	49335000	49340000	5001	*	chr22	49260000	49265000	5001	*	enh133242	intergenic	58.2502	LINC01310	95.25	TRUE	517	17.2672	1005.82	0.0995222	enh133242-LINC01310
chr22	49440000	49445000	5001	*	chr22	49260000	49265000	5001	*	enh133243	intergenic	55.872	LINC01310	95.25	TRUE	517	10.2676	573.668	0.0567624	enh133243-LINC01310
chr22	49700000	49705000	5001	*	chr22	49260000	49265000	5001	*	enh133244	intergenic	69.8186	LINC01310	95.25	TRUE	517	6.91651	482.901	0.0477813	enh133244-LINC01310
chr22	50050000	50055000	5001	*	chr22	49260000	49265000	5001	*	enh133267	promoter	84.6244	LINC01310	95.25	TRUE	517	4.37625	370.337	0.0366435	enh133267-LINC01310
chr22	50115000	50120000	5001	*	chr22	49260000	49265000	5001	*	enh133269	intergenic	86.8477	LINC01310	95.25	TRUE	517	3.45426	299.995	0.0296834	enh133269-LINC01310
chr22	49700000	49705000	5001	*	chr22	49805000	49810000	5001	*	enh133244	intergenic	69.8186	C22orf34	2864.38	TRUE	518	15.7631	1100.56	0.0221157	enh133244-C22orf34
chr22	49765000	49770000	5001	*	chr22	49805000	49810000	5001	*	enh133245	intergenic	92.1409	C22orf34	2864.38	TRUE	518	20.2727	1867.94	0.0375362	enh133245-C22orf34
chr22	49765000	49770000	5001	*	chr22	49805000	49810000	5001	*	enh133246	intergenic	72.0069	C22orf34	2864.38	TRUE	518	20.2727	1459.77	0.029334	enh133246-C22orf34
chr22	49775000	49780000	5001	*	chr22	49805000	49810000	5001	*	enh133247	intergenic	60.0597	C22orf34	2864.38	TRUE	518	30.1373	1810.04	0.0363725	enh133247-C22orf34
chr22	49795000	49800000	5001	*	chr22	49805000	49810000	5001	*	enh133248	intergenic	65.191	C22orf34	2864.38	TRUE	518	86.9448	5668.02	0.113898	enh133248-C22orf34
chr22	49815000	49820000	5001	*	chr22	49805000	49810000	5001	*	enh133249	genic	56.6232	C22orf34	2864.38	TRUE	518	90.3999	5118.73	0.102861	enh133249-C22orf34
chr22	49825000	49830000	5001	*	chr22	49805000	49810000	5001	*	enh133250	genic	66.76	C22orf34	2864.38	TRUE	518	37.4045	2497.12	0.0501795	enh133250-C22orf34
chr22	49840000	49845000	5001	*	chr22	49805000	49810000	5001	*	enh133251	genic	65.7821	C22orf34	2864.38	TRUE	518	18.9025	1243.44	0.0249869	enh133251-C22orf34
chr22	49855000	49860000	5001	*	chr22	49805000	49810000	5001	*	enh133252	genic	100.34	C22orf34	2864.38	TRUE	518	13.957	1400.45	0.0281419	enh133252-C22orf34
chr22	49860000	49865000	5001	*	chr22	49805000	49810000	5001	*	enh133253	genic	93.1913	C22orf34	2864.38	TRUE	518	17.4278	1624.12	0.0326366	enh133253-C22orf34
chr22	49875000	49880000	5001	*	chr22	49805000	49810000	5001	*	enh133254	genic	68.2172	C22orf34	2864.38	TRUE	518	15.5239	1059	0.0212805	enh133254-C22orf34
chr22	49890000	49895000	5001	*	chr22	49805000	49810000	5001	*	enh133256	genic	66.6574	C22orf34	2864.38	TRUE	518	15.1959	1012.92	0.0203545	enh133256-C22orf34
chr22	49895000	49900000	5001	*	chr22	49805000	49810000	5001	*	enh133257	genic	70.5764	C22orf34	2864.38	TRUE	518	16.7181	1179.9	0.0237101	enh133257-C22orf34
chr22	49905000	49910000	5001	*	chr22	49805000	49810000	5001	*	enh133259	genic	88.5786	C22orf34	2864.38	TRUE	518	19.1715	1698.18	0.0341249	enh133259-C22orf34
chr22	49905000	49910000	5001	*	chr22	49805000	49810000	5001	*	enh133260	genic	58.7873	C22orf34	2864.38	TRUE	518	19.1715	1127.04	0.0226478	enh133260-C22orf34
chr22	49915000	49920000	5001	*	chr22	49805000	49810000	5001	*	enh133261	genic	59.8907	C22orf34	2864.38	TRUE	518	17.3886	1041.41	0.0209272	enh133261-C22orf34
chr22	49915000	49920000	5001	*	chr22	49805000	49810000	5001	*	enh133262	genic	74.6702	C22orf34	2864.38	TRUE	518	17.3886	1298.41	0.0260914	enh133262-C22orf34
chr22	50060000	50065000	5001	*	chr22	49805000	49810000	5001	*	enh133268	intergenic	81.2211	C22orf34	2864.38	TRUE	518	13.6327	1107.26	0.0222504	enh133268-C22orf34
chr22	50115000	50120000	5001	*	chr22	49805000	49810000	5001	*	enh133269	intergenic	86.8477	C22orf34	2864.38	TRUE	518	11.6573	1012.41	0.0203443	enh133269-C22orf34
chr22	50150000	50155000	5001	*	chr22	50165000	50170000	5001	*	enh133271	intergenic	87.9913	BRD1	2682.75	TRUE	519	41.6585	3665.58	0.0388024	enh133271-BRD1
chr22	50160000	50165000	5001	*	chr22	50165000	50170000	5001	*	enh133272	intergenic	71.7755	BRD1	2682.75	TRUE	519	191.525	13746.8	0.145518	enh133272-BRD1
chr22	50175000	50180000	5001	*	chr22	50165000	50170000	5001	*	enh133273	genic	68.0232	BRD1	2682.75	TRUE	519	116.663	7935.76	0.0840047	enh133273-BRD1
chr22	50180000	50185000	5001	*	chr22	50165000	50170000	5001	*	enh133274	genic	91.4933	BRD1	2682.75	TRUE	519	76.1752	6969.52	0.0737765	enh133274-BRD1
chr22	50200000	50205000	5001	*	chr22	50165000	50170000	5001	*	enh133275	genic	58.1848	BRD1	2682.75	TRUE	519	34.5766	2011.83	0.0212964	enh133275-BRD1
chr22	50220000	50225000	5001	*	chr22	50165000	50170000	5001	*	enh133276	promoter	110.913	BRD1	2682.75	TRUE	519	35.2022	3904.39	0.0413303	enh133276-BRD1
chr22	50240000	50245000	5001	*	chr22	50165000	50170000	5001	*	enh133277	intergenic	98.452	BRD1	2682.75	TRUE	519	21.7458	2140.91	0.0226628	enh133277-BRD1
chr22	50245000	50250000	5001	*	chr22	50165000	50170000	5001	*	enh133278	promoter	117.195	BRD1	2682.75	TRUE	519	25.297	2964.68	0.0313829	enh133278-BRD1
chr22	50310000	50315000	5001	*	chr22	50165000	50170000	5001	*	enh133280	promoter	118.61	BRD1	2682.75	TRUE	519	29.4274	3490.38	0.0369477	enh133280-BRD1
chr22	50320000	50325000	5001	*	chr22	50165000	50170000	5001	*	enh133281	intergenic	69.7967	BRD1	2682.75	TRUE	519	27.8113	1941.13	0.0205481	enh133281-BRD1
chr22	50320000	50325000	5001	*	chr22	50165000	50170000	5001	*	enh133282	intergenic	84.596	BRD1	2682.75	TRUE	519	27.8113	2352.72	0.0249049	enh133282-BRD1
chr22	50180000	50185000	5001	*	chr22	50245000	50250000	5001	*	enh133274	genic	91.4933	ZBED4	1423	TRUE	520	32.2412	2949.85	0.0205505	enh133274-ZBED4
chr22	50220000	50225000	5001	*	chr22	50245000	50250000	5001	*	enh133276	promoter	110.913	ZBED4	1423	TRUE	520	57.2607	6350.96	0.0442448	enh133276-ZBED4
chr22	50240000	50245000	5001	*	chr22	50245000	50250000	5001	*	enh133277	intergenic	98.452	ZBED4	1423	TRUE	520	139.07	13691.7	0.0953849	enh133277-ZBED4
chr22	50245000	50250000	5001	*	chr22	50245000	50250000	5001	*	enh133278	promoter	117.195	ZBED4	1423	TRUE	520	521.782	61150.2	0.42601	enh133278-ZBED4
chr22	50310000	50315000	5001	*	chr22	50245000	50250000	5001	*	enh133280	promoter	118.61	ZBED4	1423	TRUE	520	31.7145	3761.65	0.026206	enh133280-ZBED4
chr22	50160000	50165000	5001	*	chr22	50295000	50300000	5001	*	enh133272	intergenic	71.7755	ALG12	1402.25	TRUE	521	22.0136	1580.04	0.024617	enh133272-ALG12
chr22	50175000	50180000	5001	*	chr22	50295000	50300000	5001	*	enh133273	genic	68.0232	ALG12	1402.25	TRUE	521	23.9624	1630	0.0253955	enh133273-ALG12
chr22	50220000	50225000	5001	*	chr22	50295000	50300000	5001	*	enh133276	promoter	110.913	ALG12	1402.25	TRUE	521	20.3712	2259.44	0.035202	enh133276-ALG12
chr22	50240000	50245000	5001	*	chr22	50295000	50300000	5001	*	enh133277	intergenic	98.452	ALG12	1402.25	TRUE	521	27.8302	2739.93	0.0426882	enh133277-ALG12
chr22	50245000	50250000	5001	*	chr22	50295000	50300000	5001	*	enh133278	promoter	117.195	ALG12	1402.25	TRUE	521	17.3695	2035.61	0.0317149	enh133278-ALG12
chr22	50270000	50275000	5001	*	chr22	50295000	50300000	5001	*	enh133279	genic	60.8626	ALG12	1402.25	TRUE	521	52.4477	3192.1	0.049733	enh133279-ALG12
chr22	50310000	50315000	5001	*	chr22	50295000	50300000	5001	*	enh133280	promoter	118.61	ALG12	1402.25	TRUE	521	53.1904	6308.91	0.098293	enh133280-ALG12
chr22	50320000	50325000	5001	*	chr22	50295000	50300000	5001	*	enh133281	intergenic	69.7967	ALG12	1402.25	TRUE	521	21.7744	1519.78	0.0236782	enh133281-ALG12
chr22	50320000	50325000	5001	*	chr22	50295000	50300000	5001	*	enh133282	intergenic	84.596	ALG12	1402.25	TRUE	521	21.7744	1842.03	0.0286988	enh133282-ALG12
chr22	50325000	50330000	5001	*	chr22	50295000	50300000	5001	*	enh133283	intergenic	101.747	ALG12	1402.25	TRUE	521	16.7871	1708.03	0.0266112	enh133283-ALG12
chr22	50355000	50360000	5001	*	chr22	50295000	50300000	5001	*	enh133288	genic	122.871	ALG12	1402.25	TRUE	521	16.1201	1980.69	0.0308592	enh133288-ALG12
chr22	50435000	50440000	5001	*	chr22	50295000	50300000	5001	*	enh133294	genic	70.2316	ALG12	1402.25	TRUE	521	21.1729	1487.01	0.0231677	enh133294-ALG12
chr22	50445000	50450000	5001	*	chr22	50295000	50300000	5001	*	enh133296	promoter	65.3046	ALG12	1402.25	TRUE	521	19.9363	1301.93	0.0202842	enh133296-ALG12
chr22	50245000	50250000	5001	*	chr22	50310000	50315000	5001	*	enh133278	promoter	117.195	CRELD2	1334.75	TRUE	522	31.7145	3716.77	0.0259127	enh133278-CRELD2
chr22	50310000	50315000	5001	*	chr22	50310000	50315000	5001	*	enh133280	promoter	118.61	CRELD2	1334.75	TRUE	522	399.26	47356.2	0.330159	enh133280-CRELD2
chr22	50320000	50325000	5001	*	chr22	50310000	50315000	5001	*	enh133281	intergenic	69.7967	CRELD2	1334.75	TRUE	522	63.9904	4466.32	0.0311383	enh133281-CRELD2
chr22	50320000	50325000	5001	*	chr22	50310000	50315000	5001	*	enh133282	intergenic	84.596	CRELD2	1334.75	TRUE	522	63.9904	5413.33	0.0377407	enh133282-CRELD2
chr22	50325000	50330000	5001	*	chr22	50310000	50315000	5001	*	enh133283	intergenic	101.747	CRELD2	1334.75	TRUE	522	47.4363	4826.49	0.0336494	enh133283-CRELD2
chr22	50350000	50355000	5001	*	chr22	50310000	50315000	5001	*	enh133287	promoter	127.363	CRELD2	1334.75	TRUE	522	24.7271	3149.31	0.0219564	enh133287-CRELD2
chr22	50355000	50360000	5001	*	chr22	50310000	50315000	5001	*	enh133288	genic	122.871	CRELD2	1334.75	TRUE	522	25.8402	3175	0.0221355	enh133288-CRELD2
chr22	50360000	50365000	5001	*	chr22	50310000	50315000	5001	*	enh133289	intergenic	125.396	CRELD2	1334.75	TRUE	522	23.1227	2899.51	0.0202148	enh133289-CRELD2
chr22	50465000	50470000	5001	*	chr22	50310000	50315000	5001	*	enh133298	intergenic	80.4358	CRELD2	1334.75	TRUE	522	37.2655	2997.48	0.0208979	enh133298-CRELD2
chr22	50325000	50330000	5001	*	chr22	50350000	50355000	5001	*	enh133283	intergenic	101.747	PIM3	5002	TRUE	523	65.8135	6696.31	0.0267266	enh133283-PIM3
chr22	50335000	50340000	5001	*	chr22	50350000	50355000	5001	*	enh133284	intergenic	74.4286	PIM3	5002	TRUE	523	108.479	8073.96	0.0322251	enh133284-PIM3
chr22	50340000	50345000	5001	*	chr22	50350000	50355000	5001	*	enh133285	intergenic	68.4718	PIM3	5002	TRUE	523	129.378	8858.72	0.0353573	enh133285-PIM3
chr22	50345000	50350000	5001	*	chr22	50350000	50355000	5001	*	enh133286	intergenic	82.6052	PIM3	5002	TRUE	523	287.404	23741.1	0.0947564	enh133286-PIM3
chr22	50350000	50355000	5001	*	chr22	50350000	50355000	5001	*	enh133287	promoter	127.363	PIM3	5002	TRUE	523	775.627	98785.8	0.394278	enh133287-PIM3
chr22	50355000	50360000	5001	*	chr22	50350000	50355000	5001	*	enh133288	genic	122.871	PIM3	5002	TRUE	523	101.917	12522.6	0.0499808	enh133288-PIM3
chr22	50360000	50365000	5001	*	chr22	50350000	50355000	5001	*	enh133289	intergenic	125.396	PIM3	5002	TRUE	523	85.372	10705.3	0.0427276	enh133289-PIM3
chr22	50360000	50365000	5001	*	chr22	50350000	50355000	5001	*	enh133290	intergenic	98.8263	PIM3	5002	TRUE	523	85.372	8436.99	0.0336741	enh133290-PIM3
chr22	50320000	50325000	5001	*	chr22	50430000	50435000	5001	*	enh133281	intergenic	69.7967	IL17REL	229.5	TRUE	524	53.8622	3759.41	0.0228182	enh133281-IL17REL
chr22	50320000	50325000	5001	*	chr22	50430000	50435000	5001	*	enh133282	intergenic	84.596	IL17REL	229.5	TRUE	524	53.8622	4556.53	0.0276564	enh133282-IL17REL
chr22	50325000	50330000	5001	*	chr22	50430000	50435000	5001	*	enh133283	intergenic	101.747	IL17REL	229.5	TRUE	524	68.9145	7011.83	0.0425591	enh133283-IL17REL
chr22	50350000	50355000	5001	*	chr22	50430000	50435000	5001	*	enh133287	promoter	127.363	IL17REL	229.5	TRUE	524	34.5414	4399.28	0.0267019	enh133287-IL17REL
chr22	50355000	50360000	5001	*	chr22	50430000	50435000	5001	*	enh133288	genic	122.871	IL17REL	229.5	TRUE	524	58.3093	7164.49	0.0434858	enh133288-IL17REL
chr22	50360000	50365000	5001	*	chr22	50430000	50435000	5001	*	enh133289	intergenic	125.396	IL17REL	229.5	TRUE	524	43.8094	5493.55	0.0333438	enh133289-IL17REL
chr22	50360000	50365000	5001	*	chr22	50430000	50435000	5001	*	enh133290	intergenic	98.8263	IL17REL	229.5	TRUE	524	43.8094	4329.52	0.0262786	enh133290-IL17REL
chr22	50415000	50420000	5001	*	chr22	50430000	50435000	5001	*	enh133291	intergenic	70.4961	IL17REL	229.5	TRUE	524	87.1981	6147.13	0.0373107	enh133291-IL17REL
chr22	50415000	50420000	5001	*	chr22	50430000	50435000	5001	*	enh133292	intergenic	67.3072	IL17REL	229.5	TRUE	524	87.1981	5869.06	0.035623	enh133292-IL17REL
chr22	50430000	50435000	5001	*	chr22	50430000	50435000	5001	*	enh133293	intergenic	71.0868	IL17REL	229.5	TRUE	524	427.319	30376.7	0.184375	enh133293-IL17REL
chr22	50435000	50440000	5001	*	chr22	50430000	50435000	5001	*	enh133294	genic	70.2316	IL17REL	229.5	TRUE	524	250.729	17609.1	0.10688	enh133294-IL17REL
chr22	50440000	50445000	5001	*	chr22	50430000	50435000	5001	*	enh133295	genic	63.0886	IL17REL	229.5	TRUE	524	122.992	7759.41	0.0470967	enh133295-IL17REL
chr22	50445000	50450000	5001	*	chr22	50430000	50435000	5001	*	enh133296	promoter	65.3046	IL17REL	229.5	TRUE	524	87.3976	5707.47	0.0346422	enh133296-IL17REL
chr22	50465000	50470000	5001	*	chr22	50430000	50435000	5001	*	enh133297	intergenic	65.9787	IL17REL	229.5	TRUE	524	54.8326	3617.78	0.0219586	enh133297-IL17REL
chr22	50465000	50470000	5001	*	chr22	50430000	50435000	5001	*	enh133298	intergenic	80.4358	IL17REL	229.5	TRUE	524	54.8326	4410.5	0.0267701	enh133298-IL17REL
chr22	50310000	50315000	5001	*	chr22	50495000	50500000	5001	*	enh133280	promoter	118.61	MLC1	449.125	TRUE	525	14.5204	1722.26	0.0215107	enh133280-MLC1
chr22	50325000	50330000	5001	*	chr22	50495000	50500000	5001	*	enh133283	intergenic	101.747	MLC1	449.125	TRUE	525	23.8782	2429.53	0.0303444	enh133283-MLC1
chr22	50340000	50345000	5001	*	chr22	50495000	50500000	5001	*	enh133285	intergenic	68.4718	MLC1	449.125	TRUE	525	23.6955	1622.48	0.0202644	enh133285-MLC1
chr22	50350000	50355000	5001	*	chr22	50495000	50500000	5001	*	enh133287	promoter	127.363	MLC1	449.125	TRUE	525	12.6775	1614.64	0.0201665	enh133287-MLC1
chr22	50360000	50365000	5001	*	chr22	50495000	50500000	5001	*	enh133289	intergenic	125.396	MLC1	449.125	TRUE	525	17.8381	2236.84	0.0279377	enh133289-MLC1
chr22	50360000	50365000	5001	*	chr22	50495000	50500000	5001	*	enh133290	intergenic	98.8263	MLC1	449.125	TRUE	525	17.8381	1762.88	0.022018	enh133290-MLC1
chr22	50435000	50440000	5001	*	chr22	50495000	50500000	5001	*	enh133294	genic	70.2316	MLC1	449.125	TRUE	525	23.4241	1645.11	0.0205471	enh133294-MLC1
chr22	50465000	50470000	5001	*	chr22	50495000	50500000	5001	*	enh133297	intergenic	65.9787	MLC1	449.125	TRUE	525	34.7379	2291.96	0.0286262	enh133297-MLC1
chr22	50465000	50470000	5001	*	chr22	50495000	50500000	5001	*	enh133298	intergenic	80.4358	MLC1	449.125	TRUE	525	34.7379	2794.17	0.0348987	enh133298-MLC1
chr22	50510000	50515000	5001	*	chr22	50495000	50500000	5001	*	enh133299	genic	62.5317	MLC1	449.125	TRUE	525	80.9191	5060.01	0.0631985	enh133299-MLC1
chr22	50520000	50525000	5001	*	chr22	50495000	50500000	5001	*	enh133300	promoter	78.5309	MLC1	449.125	TRUE	525	43.4962	3415.79	0.0426625	enh133300-MLC1
chr22	50550000	50555000	5001	*	chr22	50495000	50500000	5001	*	enh133301	genic	72.2307	MLC1	449.125	TRUE	525	30.6373	2212.96	0.0276394	enh133301-MLC1
chr22	50625000	50630000	5001	*	chr22	50495000	50500000	5001	*	enh133309	genic	140.829	MLC1	449.125	TRUE	525	11.3783	1602.4	0.0200137	enh133309-MLC1
chr22	50510000	50515000	5001	*	chr22	50525000	50530000	5001	*	enh133299	genic	62.5317	MOV10L1	575.5	TRUE	526	90.4075	5653.34	0.0671589	enh133299-MOV10L1
chr22	50520000	50525000	5001	*	chr22	50525000	50530000	5001	*	enh133300	promoter	78.5309	MOV10L1	575.5	TRUE	526	215.169	16897.4	0.200733	enh133300-MOV10L1
chr22	50550000	50555000	5001	*	chr22	50525000	50530000	5001	*	enh133301	genic	72.2307	MOV10L1	575.5	TRUE	526	50.8261	3671.21	0.0436121	enh133301-MOV10L1
chr22	50585000	50590000	5001	*	chr22	50605000	50610000	5001	*	enh133302	genic	67.9201	PANX2	328.75	TRUE	527	61.3306	4165.58	0.022098	enh133302-PANX2
chr22	50585000	50590000	5001	*	chr22	50605000	50610000	5001	*	enh133303	genic	78.6915	PANX2	328.75	TRUE	527	61.3306	4826.19	0.0256025	enh133303-PANX2
chr22	50600000	50605000	5001	*	chr22	50605000	50610000	5001	*	enh133304	intergenic	60.4689	PANX2	328.75	TRUE	527	267.398	16169.3	0.0857765	enh133304-PANX2
chr22	50605000	50610000	5001	*	chr22	50605000	50610000	5001	*	enh133305	promoter	82.5681	PANX2	328.75	TRUE	527	470.05	38811.2	0.20589	enh133305-PANX2
chr22	50610000	50615000	5001	*	chr22	50605000	50610000	5001	*	enh133306	genic	73.5164	PANX2	328.75	TRUE	527	269.017	19777.2	0.104916	enh133306-PANX2
chr22	50620000	50625000	5001	*	chr22	50605000	50610000	5001	*	enh133307	intergenic	76.9663	PANX2	328.75	TRUE	527	112.485	8657.52	0.0459274	enh133307-PANX2
chr22	50620000	50625000	5001	*	chr22	50605000	50610000	5001	*	enh133308	promoter	98.3518	PANX2	328.75	TRUE	527	112.485	11063.1	0.0586886	enh133308-PANX2
chr22	50625000	50630000	5001	*	chr22	50605000	50610000	5001	*	enh133309	genic	140.829	PANX2	328.75	TRUE	527	45.9287	6468.1	0.0343127	enh133309-PANX2
chr22	50635000	50640000	5001	*	chr22	50605000	50610000	5001	*	enh133310	promoter	120.39	PANX2	328.75	TRUE	527	43.5062	5237.71	0.0277856	enh133310-PANX2
chr22	50640000	50645000	5001	*	chr22	50605000	50610000	5001	*	enh133311	genic	86.3843	PANX2	328.75	TRUE	527	64.536	5574.9	0.0295743	enh133311-PANX2
chr22	50600000	50605000	5001	*	chr22	50620000	50625000	5001	*	enh133304	intergenic	60.4689	TRABD	4339.5	TRUE	528	78.0271	4718.21	0.0203191	enh133304-TRABD
chr22	50605000	50610000	5001	*	chr22	50620000	50625000	5001	*	enh133305	promoter	82.5681	TRABD	4339.5	TRUE	528	112.485	9287.64	0.0399975	enh133305-TRABD
chr22	50610000	50615000	5001	*	chr22	50620000	50625000	5001	*	enh133306	genic	73.5164	TRABD	4339.5	TRUE	528	166.63	12250	0.0527551	enh133306-TRABD
chr22	50620000	50625000	5001	*	chr22	50620000	50625000	5001	*	enh133307	intergenic	76.9663	TRABD	4339.5	TRUE	528	475.179	36572.8	0.157502	enh133307-TRABD
chr22	50620000	50625000	5001	*	chr22	50620000	50625000	5001	*	enh133308	promoter	98.3518	TRABD	4339.5	TRUE	528	475.179	46734.8	0.201265	enh133308-TRABD
chr22	50625000	50630000	5001	*	chr22	50620000	50625000	5001	*	enh133309	genic	140.829	TRABD	4339.5	TRUE	528	218.728	30803.3	0.132655	enh133309-TRABD
chr22	50635000	50640000	5001	*	chr22	50620000	50625000	5001	*	enh133310	promoter	120.39	TRABD	4339.5	TRUE	528	76.8534	9252.39	0.0398457	enh133310-TRABD
chr22	50640000	50645000	5001	*	chr22	50620000	50625000	5001	*	enh133311	genic	86.3843	TRABD	4339.5	TRUE	528	72.5745	6269.3	0.0269989	enh133311-TRABD
chr22	50645000	50650000	5001	*	chr22	50620000	50625000	5001	*	enh133313	genic	71.351	TRABD	4339.5	TRUE	528	69.0411	4926.15	0.0212146	enh133313-TRABD
chr22	50620000	50625000	5001	*	chr22	50635000	50640000	5001	*	enh133307	intergenic	76.9663	SELENOO	2522.38	TRUE	529	76.8534	5915.12	0.0268218	enh133307-SELENOO
chr22	50620000	50625000	5001	*	chr22	50635000	50640000	5001	*	enh133308	promoter	98.3518	SELENOO	2522.38	TRUE	529	76.8534	7558.67	0.0342744	enh133308-SELENOO
chr22	50625000	50630000	5001	*	chr22	50635000	50640000	5001	*	enh133309	genic	140.829	SELENOO	2522.38	TRUE	529	115.511	16267.3	0.0737633	enh133309-SELENOO
chr22	50635000	50640000	5001	*	chr22	50635000	50640000	5001	*	enh133310	promoter	120.39	SELENOO	2522.38	TRUE	529	657.049	79102.2	0.358684	enh133310-SELENOO
chr22	50640000	50645000	5001	*	chr22	50635000	50640000	5001	*	enh133311	genic	86.3843	SELENOO	2522.38	TRUE	529	195.125	16855.8	0.0764314	enh133311-SELENOO
chr22	50645000	50650000	5001	*	chr22	50635000	50640000	5001	*	enh133312	genic	66.3275	SELENOO	2522.38	TRUE	529	90.8881	6028.37	0.0273353	enh133312-SELENOO
chr22	50645000	50650000	5001	*	chr22	50635000	50640000	5001	*	enh133313	genic	71.351	SELENOO	2522.38	TRUE	529	90.8881	6484.95	0.0294056	enh133313-SELENOO
chr22	50605000	50610000	5001	*	chr22	50655000	50660000	5001	*	enh133305	promoter	82.5681	TUBGCP6	1573.75	TRUE	530	43.8701	3622.27	0.0211127	enh133305-TUBGCP6
chr22	50625000	50630000	5001	*	chr22	50655000	50660000	5001	*	enh133309	genic	140.829	TUBGCP6	1573.75	TRUE	530	31.8244	4481.81	0.0261225	enh133309-TUBGCP6
chr22	50635000	50640000	5001	*	chr22	50655000	50660000	5001	*	enh133310	promoter	120.39	TUBGCP6	1573.75	TRUE	530	59.6887	7185.93	0.0418837	enh133310-TUBGCP6
chr22	50640000	50645000	5001	*	chr22	50655000	50660000	5001	*	enh133311	genic	86.3843	TUBGCP6	1573.75	TRUE	530	90.811	7844.65	0.0457231	enh133311-TUBGCP6
chr22	50645000	50650000	5001	*	chr22	50655000	50660000	5001	*	enh133312	genic	66.3275	TUBGCP6	1573.75	TRUE	530	117.69	7806.1	0.0454985	enh133312-TUBGCP6
chr22	50645000	50650000	5001	*	chr22	50655000	50660000	5001	*	enh133313	genic	71.351	TUBGCP6	1573.75	TRUE	530	117.69	8397.32	0.0489444	enh133313-TUBGCP6
chr22	50655000	50660000	5001	*	chr22	50655000	50660000	5001	*	enh133314	genic	68.0477	TUBGCP6	1573.75	TRUE	530	874.954	59538.6	0.347025	enh133314-TUBGCP6
chr22	50675000	50680000	5001	*	chr22	50680000	50685000	5001	*	enh133315	genic	62.3769	HDAC10	1481.62	TRUE	531	164.57	10265.3	0.0489102	enh133315-HDAC10
chr22	50675000	50680000	5001	*	chr22	50680000	50685000	5001	*	enh133316	genic	70.7482	HDAC10	1481.62	TRUE	531	164.57	11643	0.0554743	enh133316-HDAC10
chr22	50680000	50685000	5001	*	chr22	50680000	50685000	5001	*	enh133317	promoter	108.939	HDAC10	1481.62	TRUE	531	535.995	58390.9	0.278209	enh133317-HDAC10
chr22	50690000	50695000	5001	*	chr22	50680000	50685000	5001	*	enh133318	promoter	110.624	HDAC10	1481.62	TRUE	531	80.2344	8875.86	0.0422899	enh133318-HDAC10
chr22	50695000	50700000	5001	*	chr22	50680000	50685000	5001	*	enh133319	promoter	98.2808	HDAC10	1481.62	TRUE	531	67.6473	6648.43	0.0316771	enh133319-HDAC10
chr22	50705000	50710000	5001	*	chr22	50680000	50685000	5001	*	enh133320	promoter	97.714	HDAC10	1481.62	TRUE	531	44.4727	4345.61	0.0207051	enh133320-HDAC10
chr22	50765000	50770000	5001	*	chr22	50680000	50685000	5001	*	enh133329	promoter	109.407	HDAC10	1481.62	TRUE	531	39.4568	4316.85	0.020568	enh133329-HDAC10
chr22	50780000	50785000	5001	*	chr22	50680000	50685000	5001	*	enh133330	promoter	108.62	HDAC10	1481.62	TRUE	531	57.1842	6211.32	0.0295944	enh133330-HDAC10
chr22	50680000	50685000	5001	*	chr22	50690000	50695000	5001	*	enh133317	promoter	108.939	MAPK12	780	TRUE	532	80.2344	8740.68	0.042714	enh133317-MAPK12
chr22	50690000	50695000	5001	*	chr22	50690000	50695000	5001	*	enh133318	promoter	110.624	MAPK12	780	TRUE	532	403.521	44639.2	0.218143	enh133318-MAPK12
chr22	50695000	50700000	5001	*	chr22	50690000	50695000	5001	*	enh133319	promoter	98.2808	MAPK12	780	TRUE	532	295.598	29051.6	0.141969	enh133319-MAPK12
chr22	50705000	50710000	5001	*	chr22	50690000	50695000	5001	*	enh133320	promoter	97.714	MAPK12	780	TRUE	532	92.7238	9060.41	0.0442765	enh133320-MAPK12
chr22	50710000	50715000	5001	*	chr22	50690000	50695000	5001	*	enh133321	genic	87.6551	MAPK12	780	TRUE	532	52.6014	4610.78	0.022532	enh133321-MAPK12
chr22	50765000	50770000	5001	*	chr22	50690000	50695000	5001	*	enh133329	promoter	109.407	MAPK12	780	TRUE	532	56.5202	6183.7	0.0302185	enh133329-MAPK12
chr22	50780000	50785000	5001	*	chr22	50690000	50695000	5001	*	enh133330	promoter	108.62	MAPK12	780	TRUE	532	67.2438	7304	0.0356932	enh133330-MAPK12
chr22	50680000	50685000	5001	*	chr22	50700000	50705000	5001	*	enh133317	promoter	108.939	MAPK11	450.5	TRUE	533	44.6183	4860.68	0.0297565	enh133317-MAPK11
chr22	50690000	50695000	5001	*	chr22	50700000	50705000	5001	*	enh133318	promoter	110.624	MAPK11	450.5	TRUE	533	131.169	14510.4	0.088831	enh133318-MAPK11
chr22	50695000	50700000	5001	*	chr22	50700000	50705000	5001	*	enh133319	promoter	98.2808	MAPK11	450.5	TRUE	533	171.787	16883.3	0.103358	enh133319-MAPK11
chr22	50705000	50710000	5001	*	chr22	50700000	50705000	5001	*	enh133320	promoter	97.714	MAPK11	450.5	TRUE	533	211.39	20655.8	0.126452	enh133320-MAPK11
chr22	50710000	50715000	5001	*	chr22	50700000	50705000	5001	*	enh133321	genic	87.6551	MAPK11	450.5	TRUE	533	88.9148	7793.84	0.0477129	enh133321-MAPK11
chr22	50720000	50725000	5001	*	chr22	50700000	50705000	5001	*	enh133322	genic	84.5805	MAPK11	450.5	TRUE	533	70.6252	5973.52	0.0365691	enh133322-MAPK11
chr22	50740000	50745000	5001	*	chr22	50700000	50705000	5001	*	enh133323	genic	93.6745	MAPK11	450.5	TRUE	533	38.0361	3563.02	0.0218124	enh133323-MAPK11
chr22	50740000	50745000	5001	*	chr22	50700000	50705000	5001	*	enh133324	genic	124.052	MAPK11	450.5	TRUE	533	38.0361	4718.47	0.0288859	enh133324-MAPK11
chr22	50740000	50745000	5001	*	chr22	50700000	50705000	5001	*	enh133325	genic	112.992	MAPK11	450.5	TRUE	533	38.0361	4297.79	0.0263106	enh133325-MAPK11
chr22	50760000	50765000	5001	*	chr22	50700000	50705000	5001	*	enh133328	genic	72.8854	MAPK11	450.5	TRUE	533	58.0927	4234.11	0.0259207	enh133328-MAPK11
chr22	50765000	50770000	5001	*	chr22	50700000	50705000	5001	*	enh133329	promoter	109.407	MAPK11	450.5	TRUE	533	61.7187	6752.45	0.0413377	enh133329-MAPK11
chr22	50780000	50785000	5001	*	chr22	50700000	50705000	5001	*	enh133330	promoter	108.62	MAPK11	450.5	TRUE	533	52.1993	5669.87	0.0347102	enh133330-MAPK11
chr22	50680000	50685000	5001	*	chr22	50710000	50715000	5001	*	enh133317	promoter	108.939	PLXNB2	7062.25	TRUE	534	47.109	5132.02	0.0252512	enh133317-PLXNB2
chr22	50690000	50695000	5001	*	chr22	50710000	50715000	5001	*	enh133318	promoter	110.624	PLXNB2	7062.25	TRUE	534	52.6014	5818.98	0.0286313	enh133318-PLXNB2
chr22	50695000	50700000	5001	*	chr22	50710000	50715000	5001	*	enh133319	promoter	98.2808	PLXNB2	7062.25	TRUE	534	78.6372	7728.53	0.0380269	enh133319-PLXNB2
chr22	50705000	50710000	5001	*	chr22	50710000	50715000	5001	*	enh133320	promoter	97.714	PLXNB2	7062.25	TRUE	534	203.991	19932.8	0.0980759	enh133320-PLXNB2
chr22	50710000	50715000	5001	*	chr22	50710000	50715000	5001	*	enh133321	genic	87.6551	PLXNB2	7062.25	TRUE	534	467.021	40936.8	0.201422	enh133321-PLXNB2
chr22	50720000	50725000	5001	*	chr22	50710000	50715000	5001	*	enh133322	genic	84.5805	PLXNB2	7062.25	TRUE	534	129.568	10958.9	0.0539215	enh133322-PLXNB2
chr22	50740000	50745000	5001	*	chr22	50710000	50715000	5001	*	enh133323	genic	93.6745	PLXNB2	7062.25	TRUE	534	81.5738	7641.39	0.0375981	enh133323-PLXNB2
chr22	50740000	50745000	5001	*	chr22	50710000	50715000	5001	*	enh133324	genic	124.052	PLXNB2	7062.25	TRUE	534	81.5738	10119.4	0.0497908	enh133324-PLXNB2
chr22	50740000	50745000	5001	*	chr22	50710000	50715000	5001	*	enh133325	genic	112.992	PLXNB2	7062.25	TRUE	534	81.5738	9217.21	0.0453517	enh133325-PLXNB2
chr22	50745000	50750000	5001	*	chr22	50710000	50715000	5001	*	enh133326	intergenic	109.826	PLXNB2	7062.25	TRUE	534	57.1445	6275.93	0.0308796	enh133326-PLXNB2
chr22	50750000	50755000	5001	*	chr22	50710000	50715000	5001	*	enh133327	genic	88.5869	PLXNB2	7062.25	TRUE	534	63.398	5616.23	0.0276337	enh133327-PLXNB2
chr22	50760000	50765000	5001	*	chr22	50710000	50715000	5001	*	enh133328	genic	72.8854	PLXNB2	7062.25	TRUE	534	73.4169	5351.02	0.0263288	enh133328-PLXNB2
chr22	50765000	50770000	5001	*	chr22	50710000	50715000	5001	*	enh133329	promoter	109.407	PLXNB2	7062.25	TRUE	534	71.758	7850.82	0.0386286	enh133329-PLXNB2
chr22	50780000	50785000	5001	*	chr22	50710000	50715000	5001	*	enh133330	promoter	108.62	PLXNB2	7062.25	TRUE	534	53.1794	5776.33	0.0284214	enh133330-PLXNB2
chr22	50705000	50710000	5001	*	chr22	50750000	50755000	5001	*	enh133320	promoter	97.714	DENND6B	1217.12	TRUE	535	50.4269	4927.41	0.0215893	enh133320-DENND6B
chr22	50710000	50715000	5001	*	chr22	50750000	50755000	5001	*	enh133321	genic	87.6551	DENND6B	1217.12	TRUE	535	63.398	5557.16	0.0243485	enh133321-DENND6B
chr22	50720000	50725000	5001	*	chr22	50750000	50755000	5001	*	enh133322	genic	84.5805	DENND6B	1217.12	TRUE	535	74.755	6322.82	0.0277032	enh133322-DENND6B
chr22	50740000	50745000	5001	*	chr22	50750000	50755000	5001	*	enh133323	genic	93.6745	DENND6B	1217.12	TRUE	535	99.0866	9281.89	0.0406683	enh133323-DENND6B
chr22	50740000	50745000	5001	*	chr22	50750000	50755000	5001	*	enh133324	genic	124.052	DENND6B	1217.12	TRUE	535	99.0866	12291.9	0.0538566	enh133324-DENND6B
chr22	50740000	50745000	5001	*	chr22	50750000	50755000	5001	*	enh133325	genic	112.992	DENND6B	1217.12	TRUE	535	99.0866	11196	0.0490551	enh133325-DENND6B
chr22	50745000	50750000	5001	*	chr22	50750000	50755000	5001	*	enh133326	intergenic	109.826	DENND6B	1217.12	TRUE	535	212.856	23377.1	0.102426	enh133326-DENND6B
chr22	50750000	50755000	5001	*	chr22	50750000	50755000	5001	*	enh133327	genic	88.5869	DENND6B	1217.12	TRUE	535	941.138	83372.6	0.365294	enh133327-DENND6B
chr22	50760000	50765000	5001	*	chr22	50750000	50755000	5001	*	enh133328	genic	72.8854	DENND6B	1217.12	TRUE	535	153.377	11178.9	0.0489801	enh133328-DENND6B
chr22	50765000	50770000	5001	*	chr22	50750000	50755000	5001	*	enh133329	promoter	109.407	DENND6B	1217.12	TRUE	535	78.5383	8592.64	0.0376484	enh133329-DENND6B
chr22	50680000	50685000	5001	*	chr22	50780000	50785000	5001	*	enh133317	promoter	108.939	PPP6R2	5067.5	TRUE	536	57.1842	6229.6	0.0315549	enh133317-PPP6R2
chr22	50690000	50695000	5001	*	chr22	50780000	50785000	5001	*	enh133318	promoter	110.624	PPP6R2	5067.5	TRUE	536	67.2438	7438.79	0.0376799	enh133318-PPP6R2
chr22	50695000	50700000	5001	*	chr22	50780000	50785000	5001	*	enh133319	promoter	98.2808	PPP6R2	5067.5	TRUE	536	41.6532	4093.71	0.020736	enh133319-PPP6R2
chr22	50705000	50710000	5001	*	chr22	50780000	50785000	5001	*	enh133320	promoter	97.714	PPP6R2	5067.5	TRUE	536	57.0979	5579.26	0.0282608	enh133320-PPP6R2
chr22	50710000	50715000	5001	*	chr22	50780000	50785000	5001	*	enh133321	genic	87.6551	PPP6R2	5067.5	TRUE	536	53.1794	4661.45	0.0236118	enh133321-PPP6R2
chr22	50740000	50745000	5001	*	chr22	50780000	50785000	5001	*	enh133323	genic	93.6745	PPP6R2	5067.5	TRUE	536	49.0529	4595.01	0.0232752	enh133323-PPP6R2
chr22	50740000	50745000	5001	*	chr22	50780000	50785000	5001	*	enh133324	genic	124.052	PPP6R2	5067.5	TRUE	536	49.0529	6085.12	0.0308231	enh133324-PPP6R2
chr22	50740000	50745000	5001	*	chr22	50780000	50785000	5001	*	enh133325	genic	112.992	PPP6R2	5067.5	TRUE	536	49.0529	5542.6	0.0280751	enh133325-PPP6R2
chr22	50760000	50765000	5001	*	chr22	50780000	50785000	5001	*	enh133328	genic	72.8854	PPP6R2	5067.5	TRUE	536	75.8071	5525.23	0.0279871	enh133328-PPP6R2
chr22	50765000	50770000	5001	*	chr22	50780000	50785000	5001	*	enh133329	promoter	109.407	PPP6R2	5067.5	TRUE	536	87.0106	9519.56	0.0482197	enh133329-PPP6R2
chr22	50780000	50785000	5001	*	chr22	50780000	50785000	5001	*	enh133330	promoter	108.62	PPP6R2	5067.5	TRUE	536	650.693	70677.9	0.358007	enh133330-PPP6R2
chr22	50785000	50790000	5001	*	chr22	50780000	50785000	5001	*	enh133331	genic	65.6239	PPP6R2	5067.5	TRUE	536	104.731	6872.86	0.0348132	enh133331-PPP6R2
chr22	50820000	50825000	5001	*	chr22	50880000	50885000	5001	*	enh133334	genic	86.7912	SBF1	1716.88	TRUE	537	34.2945	2976.46	0.0213903	enh133334-SBF1
chr22	50835000	50840000	5001	*	chr22	50880000	50885000	5001	*	enh133335	genic	123.713	SBF1	1716.88	TRUE	537	42.6388	5274.98	0.0379086	enh133335-SBF1
chr22	50880000	50885000	5001	*	chr22	50880000	50885000	5001	*	enh133337	genic	71.8439	SBF1	1716.88	TRUE	537	577.767	41509	0.298304	enh133337-SBF1
chr22	50890000	50895000	5001	*	chr22	50880000	50885000	5001	*	enh133338	genic	91.6421	SBF1	1716.88	TRUE	537	89.2925	8182.95	0.0588067	enh133338-SBF1
chr22	50905000	50910000	5001	*	chr22	50880000	50885000	5001	*	enh133339	genic	73.5216	SBF1	1716.88	TRUE	537	62.9469	4627.95	0.0332587	enh133339-SBF1
chr22	50910000	50915000	5001	*	chr22	50880000	50885000	5001	*	enh133340	promoter	108.22	SBF1	1716.88	TRUE	537	54.5629	5904.79	0.0424347	enh133340-SBF1
chr22	50920000	50925000	5001	*	chr22	50880000	50885000	5001	*	enh133341	promoter	85.0698	SBF1	1716.88	TRUE	537	47.3371	4026.95	0.0289397	enh133341-SBF1
chr22	50960000	50965000	5001	*	chr22	50880000	50885000	5001	*	enh133345	promoter	151.036	SBF1	1716.88	TRUE	537	21.6255	3266.22	0.0234727	enh133345-SBF1
chr22	50890000	50895000	5001	*	chr22	50920000	50925000	5001	*	enh133338	genic	91.6421	ADM2	311.5	TRUE	538	59.9201	5491.21	0.0303175	enh133338-ADM2
chr22	50905000	50910000	5001	*	chr22	50920000	50925000	5001	*	enh133339	genic	73.5216	ADM2	311.5	TRUE	538	55.4735	4078.5	0.0225178	enh133339-ADM2
chr22	50910000	50915000	5001	*	chr22	50920000	50925000	5001	*	enh133340	promoter	108.22	ADM2	311.5	TRUE	538	111.861	12105.6	0.066836	enh133340-ADM2
chr22	50920000	50925000	5001	*	chr22	50920000	50925000	5001	*	enh133341	promoter	85.0698	ADM2	311.5	TRUE	538	526.826	44817	0.247439	enh133341-ADM2
chr22	50925000	50930000	5001	*	chr22	50920000	50925000	5001	*	enh133342	intergenic	74.2867	ADM2	311.5	TRUE	538	301.388	22389.1	0.123612	enh133342-ADM2
chr22	50935000	50940000	5001	*	chr22	50920000	50925000	5001	*	enh133343	intergenic	69.1266	ADM2	311.5	TRUE	538	85.493	5909.84	0.0326288	enh133343-ADM2
chr22	50945000	50950000	5001	*	chr22	50920000	50925000	5001	*	enh133344	promoter	116.637	ADM2	311.5	TRUE	538	59.6592	6958.49	0.0384185	enh133344-ADM2
chr22	50890000	50895000	5001	*	chr22	50925000	50930000	5001	*	enh133338	genic	91.6421	MIOX	45.25	TRUE	539	45.864	4203.07	0.0236767	enh133338-MIOX
chr22	50905000	50910000	5001	*	chr22	50925000	50930000	5001	*	enh133339	genic	73.5216	MIOX	45.25	TRUE	539	59.6896	4388.47	0.0247211	enh133339-MIOX
chr22	50910000	50915000	5001	*	chr22	50925000	50930000	5001	*	enh133340	promoter	108.22	MIOX	45.25	TRUE	539	91.225	9872.35	0.0556128	enh133340-MIOX
chr22	50920000	50925000	5001	*	chr22	50925000	50930000	5001	*	enh133341	promoter	85.0698	MIOX	45.25	TRUE	539	301.388	25639	0.144429	enh133341-MIOX
chr22	50925000	50930000	5001	*	chr22	50925000	50930000	5001	*	enh133342	intergenic	74.2867	MIOX	45.25	TRUE	539	618.959	45980.4	0.259016	enh133342-MIOX
