## Supplemental Table 5 for "Deciphering the functional impact of Alzheimer’s Disease-associated variants in resting and proinflammatory immune cells" (part 55 of 56)

### Sheet: LPS+INFg ABC (continued)
chr1	start1	end1	width1	strand1	chr2	start2	end2	width2	strand2	anchor1.id	anchor1.class	anchor1.activityBase	anchor2.TargetGene	anchor2.TargetGeneExpression	anchor2.TargetGeneIsExpressed	anchor2.id	hicCounts	ABCnumerator	ABCscore	pair
chr22	50935000	50940000	5001	*	chr22	50925000	50930000	5001	*	enh133343	intergenic	69.1266	MIOX	45.25	TRUE	539	110.603	7645.59	0.0430691	enh133343-MIOX
chr22	50945000	50950000	5001	*	chr22	50925000	50930000	5001	*	enh133344	promoter	116.637	MIOX	45.25	TRUE	539	48.2053	5622.54	0.0316728	enh133344-MIOX
chr22	50890000	50895000	5001	*	chr22	50940000	50945000	5001	*	enh133338	genic	91.6421	LMF2	1323	TRUE	540	40.9114	3749.21	0.026655	enh133338-LMF2
chr22	50905000	50910000	5001	*	chr22	50940000	50945000	5001	*	enh133339	genic	73.5216	LMF2	1323	TRUE	540	48.119	3537.79	0.0251519	enh133339-LMF2
chr22	50910000	50915000	5001	*	chr22	50940000	50945000	5001	*	enh133340	promoter	108.22	LMF2	1323	TRUE	540	44.4963	4815.38	0.0342349	enh133340-LMF2
chr22	50920000	50925000	5001	*	chr22	50940000	50945000	5001	*	enh133341	promoter	85.0698	LMF2	1323	TRUE	540	65.9107	5607.01	0.039863	enh133341-LMF2
chr22	50925000	50930000	5001	*	chr22	50940000	50945000	5001	*	enh133342	intergenic	74.2867	LMF2	1323	TRUE	540	87.7141	6515.99	0.0463254	enh133342-LMF2
chr22	50935000	50940000	5001	*	chr22	50940000	50945000	5001	*	enh133343	intergenic	69.1266	LMF2	1323	TRUE	540	267.046	18460	0.131241	enh133343-LMF2
chr22	50945000	50950000	5001	*	chr22	50940000	50945000	5001	*	enh133344	promoter	116.637	LMF2	1323	TRUE	540	133.821	15608.5	0.110969	enh133344-LMF2
chr22	50960000	50965000	5001	*	chr22	50940000	50945000	5001	*	enh133345	promoter	151.036	LMF2	1323	TRUE	540	34.9212	5274.35	0.037498	enh133345-LMF2
chr22	50965000	50970000	5001	*	chr22	50940000	50945000	5001	*	enh133346	promoter	161.487	LMF2	1323	TRUE	540	23.5283	3799.5	0.0270125	enh133346-LMF2
chr22	50980000	50985000	5001	*	chr22	50940000	50945000	5001	*	enh133350	intergenic	138.379	LMF2	1323	TRUE	540	20.7883	2876.65	0.0204515	enh133350-LMF2
chr22	51020000	51025000	5001	*	chr22	50940000	50945000	5001	*	enh133354	promoter	137.843	LMF2	1323	TRUE	540	28.8618	3978.38	0.0282843	enh133354-LMF2
chr22	50910000	50915000	5001	*	chr22	50945000	50950000	5001	*	enh133340	promoter	108.22	NCAPH2	1319	TRUE	541	43.1231	4666.78	0.022434	enh133340-NCAPH2
chr22	50920000	50925000	5001	*	chr22	50945000	50950000	5001	*	enh133341	promoter	85.0698	NCAPH2	1319	TRUE	541	59.6592	5075.19	0.0243974	enh133341-NCAPH2
chr22	50935000	50940000	5001	*	chr22	50945000	50950000	5001	*	enh133343	intergenic	69.1266	NCAPH2	1319	TRUE	541	96.0495	6639.57	0.0319176	enh133343-NCAPH2
chr22	50945000	50950000	5001	*	chr22	50945000	50950000	5001	*	enh133344	promoter	116.637	NCAPH2	1319	TRUE	541	595.43	69449.4	0.333855	enh133344-NCAPH2
chr22	50960000	50965000	5001	*	chr22	50945000	50950000	5001	*	enh133345	promoter	151.036	NCAPH2	1319	TRUE	541	139.887	21127.9	0.101565	enh133345-NCAPH2
chr22	50965000	50970000	5001	*	chr22	50945000	50950000	5001	*	enh133346	promoter	161.487	NCAPH2	1319	TRUE	541	40.7808	6585.56	0.0316579	enh133346-NCAPH2
chr22	50970000	50975000	5001	*	chr22	50945000	50950000	5001	*	enh133347	intergenic	126.043	NCAPH2	1319	TRUE	541	45.8425	5778.12	0.0277764	enh133347-NCAPH2
chr22	51020000	51025000	5001	*	chr22	50945000	50950000	5001	*	enh133354	promoter	137.843	NCAPH2	1319	TRUE	541	32.0002	4411	0.0212044	enh133354-NCAPH2
chr22	50945000	50950000	5001	*	chr22	50960000	50965000	5001	*	enh133344	promoter	116.637	SCO2	1877.38	TRUE	542	139.887	16316	0.0635998	enh133344-SCO2
chr22	50960000	50965000	5001	*	chr22	50960000	50965000	5001	*	enh133345	promoter	151.036	SCO2	1877.38	TRUE	542	733.218	110742	0.431673	enh133345-SCO2
chr22	50965000	50970000	5001	*	chr22	50960000	50965000	5001	*	enh133346	promoter	161.487	SCO2	1877.38	TRUE	542	182.822	29523.3	0.115082	enh133346-SCO2
chr22	50970000	50975000	5001	*	chr22	50960000	50965000	5001	*	enh133347	intergenic	126.043	SCO2	1877.38	TRUE	542	62.5042	7878.21	0.0307093	enh133347-SCO2
chr22	50980000	50985000	5001	*	chr22	50960000	50965000	5001	*	enh133350	intergenic	138.379	SCO2	1877.38	TRUE	542	54.2368	7505.21	0.0292553	enh133350-SCO2
chr22	50980000	50985000	5001	*	chr22	50960000	50965000	5001	*	enh133351	intergenic	95.028	SCO2	1877.38	TRUE	542	54.2368	5154.02	0.0200904	enh133351-SCO2
chr22	50945000	50950000	5001	*	chr22	50960000	50965000	5001	*	enh133344	promoter	116.637	TYMP	8292	TRUE	543	139.887	16316	0.0635998	enh133344-TYMP
chr22	50960000	50965000	5001	*	chr22	50960000	50965000	5001	*	enh133345	promoter	151.036	TYMP	8292	TRUE	543	733.218	110742	0.431673	enh133345-TYMP
chr22	50965000	50970000	5001	*	chr22	50960000	50965000	5001	*	enh133346	promoter	161.487	TYMP	8292	TRUE	543	182.822	29523.3	0.115082	enh133346-TYMP
chr22	50970000	50975000	5001	*	chr22	50960000	50965000	5001	*	enh133347	intergenic	126.043	TYMP	8292	TRUE	543	62.5042	7878.21	0.0307093	enh133347-TYMP
chr22	50980000	50985000	5001	*	chr22	50960000	50965000	5001	*	enh133350	intergenic	138.379	TYMP	8292	TRUE	543	54.2368	7505.21	0.0292553	enh133350-TYMP
chr22	50980000	50985000	5001	*	chr22	50960000	50965000	5001	*	enh133351	intergenic	95.028	TYMP	8292	TRUE	543	54.2368	5154.02	0.0200904	enh133351-TYMP
chr22	50960000	50965000	5001	*	chr22	50965000	50970000	5001	*	enh133345	promoter	151.036	ODF3B	5414.38	TRUE	544	182.822	27612.7	0.0855171	enh133345-ODF3B
chr22	50965000	50970000	5001	*	chr22	50965000	50970000	5001	*	enh133346	promoter	161.487	ODF3B	5414.38	TRUE	544	727.649	117506	0.363918	enh133346-ODF3B
chr22	50970000	50975000	5001	*	chr22	50965000	50970000	5001	*	enh133347	intergenic	126.043	ODF3B	5414.38	TRUE	544	273.471	34469.1	0.106752	enh133347-ODF3B
chr22	50975000	50980000	5001	*	chr22	50965000	50970000	5001	*	enh133348	intergenic	103.157	ODF3B	5414.38	TRUE	544	160.765	16584.1	0.0513613	enh133348-ODF3B
chr22	50975000	50980000	5001	*	chr22	50965000	50970000	5001	*	enh133349	intergenic	114.626	ODF3B	5414.38	TRUE	544	160.765	18427.9	0.0570716	enh133349-ODF3B
chr22	50980000	50985000	5001	*	chr22	50965000	50970000	5001	*	enh133350	intergenic	138.379	ODF3B	5414.38	TRUE	544	110.36	15271.4	0.047296	enh133350-ODF3B
chr22	50980000	50985000	5001	*	chr22	50965000	50970000	5001	*	enh133351	intergenic	95.028	ODF3B	5414.38	TRUE	544	110.36	10487.3	0.0324793	enh133351-ODF3B
chr22	51000000	51005000	5001	*	chr22	50965000	50970000	5001	*	enh133352	promoter	102.527	ODF3B	5414.38	TRUE	544	76.557	7849.16	0.024309	enh133352-ODF3B
chr22	51020000	51025000	5001	*	chr22	50965000	50970000	5001	*	enh133354	promoter	137.843	ODF3B	5414.38	TRUE	544	63.9689	8817.64	0.0273085	enh133354-ODF3B
chr22	50960000	50965000	5001	*	chr22	50985000	50990000	5001	*	enh133345	promoter	151.036	KLHDC7B	50.75	TRUE	545	28.1725	4255.06	0.0219133	enh133345-KLHDC7B
chr22	50965000	50970000	5001	*	chr22	50985000	50990000	5001	*	enh133346	promoter	161.487	KLHDC7B	50.75	TRUE	545	77.5572	12524.4	0.0645002	enh133346-KLHDC7B
chr22	50970000	50975000	5001	*	chr22	50985000	50990000	5001	*	enh133347	intergenic	126.043	KLHDC7B	50.75	TRUE	545	70.9633	8944.42	0.0460632	enh133347-KLHDC7B
chr22	50975000	50980000	5001	*	chr22	50985000	50990000	5001	*	enh133348	intergenic	103.157	KLHDC7B	50.75	TRUE	545	96.1933	9923.03	0.051103	enh133348-KLHDC7B
chr22	50975000	50980000	5001	*	chr22	50985000	50990000	5001	*	enh133349	intergenic	114.626	KLHDC7B	50.75	TRUE	545	96.1933	11026.3	0.0567846	enh133349-KLHDC7B
chr22	50980000	50985000	5001	*	chr22	50985000	50990000	5001	*	enh133350	intergenic	138.379	KLHDC7B	50.75	TRUE	545	333.064	46089	0.237355	enh133350-KLHDC7B
chr22	50980000	50985000	5001	*	chr22	50985000	50990000	5001	*	enh133351	intergenic	95.028	KLHDC7B	50.75	TRUE	545	333.064	31650.4	0.162998	enh133351-KLHDC7B
chr22	51000000	51005000	5001	*	chr22	50985000	50990000	5001	*	enh133352	promoter	102.527	KLHDC7B	50.75	TRUE	545	114.087	11697	0.0602388	enh133352-KLHDC7B
chr22	51020000	51025000	5001	*	chr22	50985000	50990000	5001	*	enh133354	promoter	137.843	KLHDC7B	50.75	TRUE	545	38.3503	5286.3	0.0272241	enh133354-KLHDC7B
chr22	50960000	50965000	5001	*	chr22	50985000	50990000	5001	*	enh133345	promoter	151.036	SYCE3	615.375	TRUE	546	28.1725	4255.06	0.0219133	enh133345-SYCE3
chr22	50965000	50970000	5001	*	chr22	50985000	50990000	5001	*	enh133346	promoter	161.487	SYCE3	615.375	TRUE	546	77.5572	12524.4	0.0645002	enh133346-SYCE3
chr22	50970000	50975000	5001	*	chr22	50985000	50990000	5001	*	enh133347	intergenic	126.043	SYCE3	615.375	TRUE	546	70.9633	8944.42	0.0460632	enh133347-SYCE3
chr22	50975000	50980000	5001	*	chr22	50985000	50990000	5001	*	enh133348	intergenic	103.157	SYCE3	615.375	TRUE	546	96.1933	9923.03	0.051103	enh133348-SYCE3
chr22	50975000	50980000	5001	*	chr22	50985000	50990000	5001	*	enh133349	intergenic	114.626	SYCE3	615.375	TRUE	546	96.1933	11026.3	0.0567846	enh133349-SYCE3
chr22	50980000	50985000	5001	*	chr22	50985000	50990000	5001	*	enh133350	intergenic	138.379	SYCE3	615.375	TRUE	546	333.064	46089	0.237355	enh133350-SYCE3
chr22	50980000	50985000	5001	*	chr22	50985000	50990000	5001	*	enh133351	intergenic	95.028	SYCE3	615.375	TRUE	546	333.064	31650.4	0.162998	enh133351-SYCE3
chr22	51000000	51005000	5001	*	chr22	50985000	50990000	5001	*	enh133352	promoter	102.527	SYCE3	615.375	TRUE	546	114.087	11697	0.0602388	enh133352-SYCE3
chr22	51020000	51025000	5001	*	chr22	50985000	50990000	5001	*	enh133354	promoter	137.843	SYCE3	615.375	TRUE	546	38.3503	5286.3	0.0272241	enh133354-SYCE3
chr22	50960000	50965000	5001	*	chr22	51005000	51010000	5001	*	enh133345	promoter	151.036	CPT1B	338	TRUE	547	35.0241	5289.89	0.0308934	enh133345-CPT1B
chr22	50965000	50970000	5001	*	chr22	51005000	51010000	5001	*	enh133346	promoter	161.487	CPT1B	338	TRUE	547	64.687	10446.1	0.0610061	enh133346-CPT1B
chr22	50970000	50975000	5001	*	chr22	51005000	51010000	5001	*	enh133347	intergenic	126.043	CPT1B	338	TRUE	547	50.8579	6410.27	0.0374366	enh133347-CPT1B
chr22	50975000	50980000	5001	*	chr22	51005000	51010000	5001	*	enh133348	intergenic	103.157	CPT1B	338	TRUE	547	66.2552	6834.69	0.0399152	enh133348-CPT1B
chr22	50975000	50980000	5001	*	chr22	51005000	51010000	5001	*	enh133349	intergenic	114.626	CPT1B	338	TRUE	547	66.2552	7594.56	0.0443529	enh133349-CPT1B
chr22	50980000	50985000	5001	*	chr22	51005000	51010000	5001	*	enh133350	intergenic	138.379	CPT1B	338	TRUE	547	76.5454	10592.2	0.0618596	enh133350-CPT1B
chr22	50980000	50985000	5001	*	chr22	51005000	51010000	5001	*	enh133351	intergenic	95.028	CPT1B	338	TRUE	547	76.5454	7273.95	0.0424805	enh133351-CPT1B
chr22	51000000	51005000	5001	*	chr22	51005000	51010000	5001	*	enh133352	promoter	102.527	CPT1B	338	TRUE	547	315.398	32336.9	0.18885	enh133352-CPT1B
chr22	51015000	51020000	5001	*	chr22	51005000	51010000	5001	*	enh133353	genic	69.387	CPT1B	338	TRUE	547	174.329	12096.2	0.0706426	enh133353-CPT1B
chr22	51020000	51025000	5001	*	chr22	51005000	51010000	5001	*	enh133354	promoter	137.843	CPT1B	338	TRUE	547	93.8577	12937.6	0.0755567	enh133354-CPT1B
chr22	51030000	51035000	5001	*	chr22	51005000	51010000	5001	*	enh133355	intergenic	62.8148	CPT1B	338	TRUE	547	67.1861	4220.28	0.0246468	enh133355-CPT1B
chr22	51040000	51045000	5001	*	chr22	51005000	51010000	5001	*	enh133357	genic	63.0419	CPT1B	338	TRUE	547	56.4037	3555.79	0.0207662	enh133357-CPT1B
chr22	51055000	51060000	5001	*	chr22	51005000	51010000	5001	*	enh133358	intergenic	103.562	CPT1B	338	TRUE	547	47.1797	4886.02	0.0285348	enh133358-CPT1B
chr22	50960000	50965000	5001	*	chr22	51005000	51010000	5001	*	enh133345	promoter	151.036	CHKB-CPT1B	3555.38	TRUE	548	35.0241	5289.89	0.0308934	enh133345-CHKB-CPT1B
chr22	50965000	50970000	5001	*	chr22	51005000	51010000	5001	*	enh133346	promoter	161.487	CHKB-CPT1B	3555.38	TRUE	548	64.687	10446.1	0.0610061	enh133346-CHKB-CPT1B
chr22	50970000	50975000	5001	*	chr22	51005000	51010000	5001	*	enh133347	intergenic	126.043	CHKB-CPT1B	3555.38	TRUE	548	50.8579	6410.27	0.0374366	enh133347-CHKB-CPT1B
chr22	50975000	50980000	5001	*	chr22	51005000	51010000	5001	*	enh133348	intergenic	103.157	CHKB-CPT1B	3555.38	TRUE	548	66.2552	6834.69	0.0399152	enh133348-CHKB-CPT1B
chr22	50975000	50980000	5001	*	chr22	51005000	51010000	5001	*	enh133349	intergenic	114.626	CHKB-CPT1B	3555.38	TRUE	548	66.2552	7594.56	0.0443529	enh133349-CHKB-CPT1B
chr22	50980000	50985000	5001	*	chr22	51005000	51010000	5001	*	enh133350	intergenic	138.379	CHKB-CPT1B	3555.38	TRUE	548	76.5454	10592.2	0.0618596	enh133350-CHKB-CPT1B
chr22	50980000	50985000	5001	*	chr22	51005000	51010000	5001	*	enh133351	intergenic	95.028	CHKB-CPT1B	3555.38	TRUE	548	76.5454	7273.95	0.0424805	enh133351-CHKB-CPT1B
chr22	51000000	51005000	5001	*	chr22	51005000	51010000	5001	*	enh133352	promoter	102.527	CHKB-CPT1B	3555.38	TRUE	548	315.398	32336.9	0.18885	enh133352-CHKB-CPT1B
chr22	51015000	51020000	5001	*	chr22	51005000	51010000	5001	*	enh133353	genic	69.387	CHKB-CPT1B	3555.38	TRUE	548	174.329	12096.2	0.0706426	enh133353-CHKB-CPT1B
chr22	51020000	51025000	5001	*	chr22	51005000	51010000	5001	*	enh133354	promoter	137.843	CHKB-CPT1B	3555.38	TRUE	548	93.8577	12937.6	0.0755567	enh133354-CHKB-CPT1B
chr22	51030000	51035000	5001	*	chr22	51005000	51010000	5001	*	enh133355	intergenic	62.8148	CHKB-CPT1B	3555.38	TRUE	548	67.1861	4220.28	0.0246468	enh133355-CHKB-CPT1B
chr22	51040000	51045000	5001	*	chr22	51005000	51010000	5001	*	enh133357	genic	63.0419	CHKB-CPT1B	3555.38	TRUE	548	56.4037	3555.79	0.0207662	enh133357-CHKB-CPT1B
chr22	51055000	51060000	5001	*	chr22	51005000	51010000	5001	*	enh133358	intergenic	103.562	CHKB-CPT1B	3555.38	TRUE	548	47.1797	4886.02	0.0285348	enh133358-CHKB-CPT1B
chr22	50945000	50950000	5001	*	chr22	51015000	51020000	5001	*	enh133344	promoter	116.637	CHKB	3272.5	TRUE	549	33.7591	3937.57	0.0207483	enh133344-CHKB
chr22	50960000	50965000	5001	*	chr22	51015000	51020000	5001	*	enh133345	promoter	151.036	CHKB	3272.5	TRUE	549	33.1409	5005.46	0.0263754	enh133345-CHKB
chr22	50965000	50970000	5001	*	chr22	51015000	51020000	5001	*	enh133346	promoter	161.487	CHKB	3272.5	TRUE	549	72.139	11649.5	0.0613849	enh133346-CHKB
chr22	50970000	50975000	5001	*	chr22	51015000	51020000	5001	*	enh133347	intergenic	126.043	CHKB	3272.5	TRUE	549	45.4848	5733.03	0.0302092	enh133347-CHKB
chr22	50975000	50980000	5001	*	chr22	51015000	51020000	5001	*	enh133348	intergenic	103.157	CHKB	3272.5	TRUE	549	44.6717	4608.2	0.0242821	enh133348-CHKB
chr22	50975000	50980000	5001	*	chr22	51015000	51020000	5001	*	enh133349	intergenic	114.626	CHKB	3272.5	TRUE	549	44.6717	5120.54	0.0269818	enh133349-CHKB
chr22	50980000	50985000	5001	*	chr22	51015000	51020000	5001	*	enh133350	intergenic	138.379	CHKB	3272.5	TRUE	549	56.3837	7802.29	0.0411128	enh133350-CHKB
chr22	50980000	50985000	5001	*	chr22	51015000	51020000	5001	*	enh133351	intergenic	95.028	CHKB	3272.5	TRUE	549	56.3837	5358.03	0.0282332	enh133351-CHKB
chr22	51000000	51005000	5001	*	chr22	51015000	51020000	5001	*	enh133352	promoter	102.527	CHKB	3272.5	TRUE	549	124.313	12745.4	0.0671599	enh133352-CHKB
chr22	51015000	51020000	5001	*	chr22	51015000	51020000	5001	*	enh133353	genic	69.387	CHKB	3272.5	TRUE	549	601.597	41743	0.219957	enh133353-CHKB
chr22	51020000	51025000	5001	*	chr22	51015000	51020000	5001	*	enh133354	promoter	137.843	CHKB	3272.5	TRUE	549	210.695	29042.7	0.153035	enh133354-CHKB
chr22	51030000	51035000	5001	*	chr22	51015000	51020000	5001	*	enh133355	intergenic	62.8148	CHKB	3272.5	TRUE	549	77.0766	4841.55	0.0255117	enh133355-CHKB
chr22	51035000	51040000	5001	*	chr22	51015000	51020000	5001	*	enh133356	promoter	68.4603	CHKB	3272.5	TRUE	549	70.5139	4827.4	0.0254371	enh133356-CHKB
chr22	51055000	51060000	5001	*	chr22	51015000	51020000	5001	*	enh133358	intergenic	103.562	CHKB	3272.5	TRUE	549	45.0985	4670.48	0.0246103	enh133358-CHKB
chr22	50965000	50970000	5001	*	chr22	51020000	51025000	5001	*	enh133346	promoter	161.487	CHKB-AS1	1895.88	TRUE	550	63.9689	10330.1	0.0498962	enh133346-CHKB-AS1
chr22	50970000	50975000	5001	*	chr22	51020000	51025000	5001	*	enh133347	intergenic	126.043	CHKB-AS1	1895.88	TRUE	550	63.0235	7943.66	0.0383691	enh133347-CHKB-AS1
chr22	50980000	50985000	5001	*	chr22	51020000	51025000	5001	*	enh133350	intergenic	138.379	CHKB-AS1	1895.88	TRUE	550	44.8257	6202.92	0.0299611	enh133350-CHKB-AS1
chr22	50980000	50985000	5001	*	chr22	51020000	51025000	5001	*	enh133351	intergenic	95.028	CHKB-AS1	1895.88	TRUE	550	44.8257	4259.7	0.020575	enh133351-CHKB-AS1
chr22	51000000	51005000	5001	*	chr22	51020000	51025000	5001	*	enh133352	promoter	102.527	CHKB-AS1	1895.88	TRUE	550	60.461	6198.89	0.0299416	enh133352-CHKB-AS1
chr22	51015000	51020000	5001	*	chr22	51020000	51025000	5001	*	enh133353	genic	69.387	CHKB-AS1	1895.88	TRUE	550	210.695	14619.5	0.0706144	enh133353-CHKB-AS1
chr22	51020000	51025000	5001	*	chr22	51020000	51025000	5001	*	enh133354	promoter	137.843	CHKB-AS1	1895.88	TRUE	550	448.076	61764	0.29833	enh133354-CHKB-AS1
chr22	51030000	51035000	5001	*	chr22	51020000	51025000	5001	*	enh133355	intergenic	62.8148	CHKB-AS1	1895.88	TRUE	550	141.703	8901.03	0.0429934	enh133355-CHKB-AS1
chr22	51035000	51040000	5001	*	chr22	51020000	51025000	5001	*	enh133356	promoter	68.4603	CHKB-AS1	1895.88	TRUE	550	111.269	7617.54	0.0367939	enh133356-CHKB-AS1
chr22	51040000	51045000	5001	*	chr22	51020000	51025000	5001	*	enh133357	genic	63.0419	CHKB-AS1	1895.88	TRUE	550	81.8583	5160.5	0.0249261	enh133357-CHKB-AS1
chr22	51055000	51060000	5001	*	chr22	51020000	51025000	5001	*	enh133358	intergenic	103.562	CHKB-AS1	1895.88	TRUE	550	60.6757	6283.69	0.0303512	enh133358-CHKB-AS1
chr22	50965000	50970000	5001	*	chr22	51035000	51040000	5001	*	enh133346	promoter	161.487	MAPK8IP2	149.875	TRUE	551	22.3706	3612.56	0.0210199	enh133346-MAPK8IP2
chr22	50980000	50985000	5001	*	chr22	51035000	51040000	5001	*	enh133350	intergenic	138.379	MAPK8IP2	149.875	TRUE	551	41.5074	5743.73	0.0334204	enh133350-MAPK8IP2
chr22	50980000	50985000	5001	*	chr22	51035000	51040000	5001	*	enh133351	intergenic	95.028	MAPK8IP2	149.875	TRUE	551	41.5074	3944.37	0.0229506	enh133351-MAPK8IP2
chr22	51000000	51005000	5001	*	chr22	51035000	51040000	5001	*	enh133352	promoter	102.527	MAPK8IP2	149.875	TRUE	551	37.7336	3868.72	0.0225104	enh133352-MAPK8IP2
chr22	51015000	51020000	5001	*	chr22	51035000	51040000	5001	*	enh133353	genic	69.387	MAPK8IP2	149.875	TRUE	551	70.5139	4892.75	0.0284688	enh133353-MAPK8IP2
chr22	51020000	51025000	5001	*	chr22	51035000	51040000	5001	*	enh133354	promoter	137.843	MAPK8IP2	149.875	TRUE	551	111.269	15337.7	0.0892435	enh133354-MAPK8IP2
chr22	51030000	51035000	5001	*	chr22	51035000	51040000	5001	*	enh133355	intergenic	62.8148	MAPK8IP2	149.875	TRUE	551	259.26	16285.3	0.0947575	enh133355-MAPK8IP2
chr22	51035000	51040000	5001	*	chr22	51035000	51040000	5001	*	enh133356	promoter	68.4603	MAPK8IP2	149.875	TRUE	551	413.478	28306.9	0.164706	enh133356-MAPK8IP2
chr22	51040000	51045000	5001	*	chr22	51035000	51040000	5001	*	enh133357	genic	63.0419	MAPK8IP2	149.875	TRUE	551	261.068	16458.2	0.0957635	enh133357-MAPK8IP2
chr22	51055000	51060000	5001	*	chr22	51035000	51040000	5001	*	enh133358	intergenic	103.562	MAPK8IP2	149.875	TRUE	551	62.4673	6469.23	0.0376417	enh133358-MAPK8IP2
chr22	51065000	51070000	5001	*	chr22	51035000	51040000	5001	*	enh133359	promoter	105.306	MAPK8IP2	149.875	TRUE	551	36.6033	3854.55	0.022428	enh133359-MAPK8IP2
chr22	50945000	50950000	5001	*	chr22	51060000	51065000	5001	*	enh133344	promoter	116.637	ARSA	1001.62	TRUE	552	27.3438	3189.3	0.0205692	enh133344-ARSA
chr22	50960000	50965000	5001	*	chr22	51060000	51065000	5001	*	enh133345	promoter	151.036	ARSA	1001.62	TRUE	552	37.8243	5712.82	0.0368444	enh133345-ARSA
chr22	50965000	50970000	5001	*	chr22	51060000	51065000	5001	*	enh133346	promoter	161.487	ARSA	1001.62	TRUE	552	21.2474	3431.17	0.0221291	enh133346-ARSA
chr22	50970000	50975000	5001	*	chr22	51060000	51065000	5001	*	enh133347	intergenic	126.043	ARSA	1001.62	TRUE	552	34.8317	4390.29	0.0283148	enh133347-ARSA
chr22	50975000	50980000	5001	*	chr22	51060000	51065000	5001	*	enh133348	intergenic	103.157	ARSA	1001.62	TRUE	552	32.071	3308.35	0.021337	enh133348-ARSA
chr22	50975000	50980000	5001	*	chr22	51060000	51065000	5001	*	enh133349	intergenic	114.626	ARSA	1001.62	TRUE	552	32.071	3676.17	0.0237092	enh133349-ARSA
chr22	50980000	50985000	5001	*	chr22	51060000	51065000	5001	*	enh133350	intergenic	138.379	ARSA	1001.62	TRUE	552	36.3727	5033.2	0.0324612	enh133350-ARSA
chr22	50980000	50985000	5001	*	chr22	51060000	51065000	5001	*	enh133351	intergenic	95.028	ARSA	1001.62	TRUE	552	36.3727	3456.42	0.022292	enh133351-ARSA
chr22	51020000	51025000	5001	*	chr22	51060000	51065000	5001	*	enh133354	promoter	137.843	ARSA	1001.62	TRUE	552	33.2779	4587.11	0.0295843	enh133354-ARSA
chr22	51040000	51045000	5001	*	chr22	51060000	51065000	5001	*	enh133357	genic	63.0419	ARSA	1001.62	TRUE	552	57.0619	3597.29	0.0232005	enh133357-ARSA
chr22	51055000	51060000	5001	*	chr22	51060000	51065000	5001	*	enh133358	intergenic	103.562	ARSA	1001.62	TRUE	552	147.22	15246.4	0.0983304	enh133358-ARSA
chr22	51065000	51070000	5001	*	chr22	51060000	51065000	5001	*	enh133359	promoter	105.306	ARSA	1001.62	TRUE	552	220.181	23186.4	0.149539	enh133359-ARSA
chr22	51080000	51085000	5001	*	chr22	51060000	51065000	5001	*	enh133360	intergenic	75.2039	ARSA	1001.62	TRUE	552	61.367	4615.04	0.0297643	enh133360-ARSA
chr22	51090000	51095000	5001	*	chr22	51060000	51065000	5001	*	enh133361	intergenic	80.4907	ARSA	1001.62	TRUE	552	39.7013	3195.59	0.0206097	enh133361-ARSA
chr22	51110000	51115000	5001	*	chr22	51060000	51065000	5001	*	enh133363	promoter	79.0039	ARSA	1001.62	TRUE	552	49.2349	3889.75	0.0250866	enh133363-ARSA
chr22	51115000	51120000	5001	*	chr22	51060000	51065000	5001	*	enh133364	genic	60.6369	ARSA	1001.62	TRUE	552	60.3375	3658.68	0.0235964	enh133364-ARSA
chr22	51125000	51130000	5001	*	chr22	51060000	51065000	5001	*	enh133365	genic	78.4029	ARSA	1001.62	TRUE	552	80.6405	6322.46	0.0407762	enh133365-ARSA
chr22	51130000	51135000	5001	*	chr22	51060000	51065000	5001	*	enh133366	genic	73.9816	ARSA	1001.62	TRUE	552	57.5352	4256.55	0.0274523	enh133366-ARSA
chr22	51020000	51025000	5001	*	chr22	51110000	51115000	5001	*	enh133354	promoter	137.843	SHANK3	945.25	TRUE	553	23.3663	3220.88	0.0206536	enh133354-SHANK3
chr22	51065000	51070000	5001	*	chr22	51110000	51115000	5001	*	enh133359	promoter	105.306	SHANK3	945.25	TRUE	553	62.9342	6627.34	0.0424973	enh133359-SHANK3
chr22	51080000	51085000	5001	*	chr22	51110000	51115000	5001	*	enh133360	intergenic	75.2039	SHANK3	945.25	TRUE	553	78.6732	5916.54	0.0379394	enh133360-SHANK3
chr22	51090000	51095000	5001	*	chr22	51110000	51115000	5001	*	enh133361	intergenic	80.4907	SHANK3	945.25	TRUE	553	82.1363	6611.21	0.0423939	enh133361-SHANK3
chr22	51100000	51105000	5001	*	chr22	51110000	51115000	5001	*	enh133362	intergenic	63.0754	SHANK3	945.25	TRUE	553	122.106	7701.88	0.0493877	enh133362-SHANK3
chr22	51110000	51115000	5001	*	chr22	51110000	51115000	5001	*	enh133363	promoter	79.0039	SHANK3	945.25	TRUE	553	567.869	44863.8	0.287686	enh133363-SHANK3
chr22	51115000	51120000	5001	*	chr22	51110000	51115000	5001	*	enh133364	genic	60.6369	SHANK3	945.25	TRUE	553	288.621	17501.1	0.112224	enh133364-SHANK3
chr22	51125000	51130000	5001	*	chr22	51110000	51115000	5001	*	enh133365	genic	78.4029	SHANK3	945.25	TRUE	553	88.7556	6958.7	0.0446221	enh133365-SHANK3
chr22	51130000	51135000	5001	*	chr22	51110000	51115000	5001	*	enh133366	genic	73.9816	SHANK3	945.25	TRUE	553	61.1032	4520.51	0.0289874	enh133366-SHANK3
chr22	51140000	51145000	5001	*	chr22	51110000	51115000	5001	*	enh133367	genic	71.3231	SHANK3	945.25	TRUE	553	45.3298	3233.07	0.0207318	enh133367-SHANK3
chr22	51125000	51130000	5001	*	chr22	51170000	51175000	5001	*	enh133365	genic	78.4029	LOC105373100	16.75	TRUE	554	37.6041	2948.27	0.0234282	enh133365-LOC105373100
chr22	51130000	51135000	5001	*	chr22	51170000	51175000	5001	*	enh133366	genic	73.9816	LOC105373100	16.75	TRUE	554	38.7773	2868.8	0.0227967	enh133366-LOC105373100
chr22	51140000	51145000	5001	*	chr22	51170000	51175000	5001	*	enh133367	genic	71.3231	LOC105373100	16.75	TRUE	554	58.4875	4171.51	0.0331485	enh133367-LOC105373100
chr22	51160000	51165000	5001	*	chr22	51170000	51175000	5001	*	enh133368	genic	66.454	LOC105373100	16.75	TRUE	554	137.601	9144.16	0.0726632	enh133368-LOC105373100
chr22	51170000	51175000	5001	*	chr22	51170000	51175000	5001	*	enh133369	genic	68.0171	LOC105373100	16.75	TRUE	554	596.093	40544.5	0.322184	enh133369-LOC105373100
chr22	51195000	51200000	5001	*	chr22	51170000	51175000	5001	*	enh133370	promoter	75.5421	LOC105373100	16.75	TRUE	554	67.7272	5116.26	0.0406559	enh133370-LOC105373100
chr22	51195000	51200000	5001	*	chr22	51170000	51175000	5001	*	enh133371	genic	62.1952	LOC105373100	16.75	TRUE	554	67.7272	4212.31	0.0334728	enh133371-LOC105373100
chr22	51220000	51225000	5001	*	chr22	51170000	51175000	5001	*	enh133372	promoter	100.867	LOC105373100	16.75	TRUE	554	38.0019	3833.13	0.0304596	enh133372-LOC105373100
chr22	51225000	51230000	5001	*	chr22	51170000	51175000	5001	*	enh133373	genic	72.9508	LOC105373100	16.75	TRUE	554	56.7645	4141.02	0.0329062	enh133373-LOC105373100
chr22	51235000	51240000	5001	*	chr22	51170000	51175000	5001	*	enh133374	genic	68.2805	LOC105373100	16.75	TRUE	554	41.4214	2828.28	0.0224746	enh133374-LOC105373100
chr22	51235000	51240000	5001	*	chr22	51170000	51175000	5001	*	enh133375	intergenic	67.0279	LOC105373100	16.75	TRUE	554	41.4214	2776.39	0.0220623	enh133375-LOC105373100
chr22	51130000	51135000	5001	*	chr22	51175000	51180000	5001	*	enh133366	genic	73.9816	ACR	32.25	TRUE	555	37.0445	2740.61	0.026077	enh133366-ACR
chr22	51140000	51145000	5001	*	chr22	51175000	51180000	5001	*	enh133367	genic	71.3231	ACR	32.25	TRUE	555	57.6969	4115.12	0.0391555	enh133367-ACR
chr22	51160000	51165000	5001	*	chr22	51175000	51180000	5001	*	enh133368	genic	66.454	ACR	32.25	TRUE	555	94.7377	6295.7	0.0599037	enh133368-ACR
chr22	51170000	51175000	5001	*	chr22	51175000	51180000	5001	*	enh133369	genic	68.0171	ACR	32.25	TRUE	555	301.182	20485.5	0.19492	enh133369-ACR
chr22	51195000	51200000	5001	*	chr22	51175000	51180000	5001	*	enh133370	promoter	75.5421	ACR	32.25	TRUE	555	110.326	8334.29	0.0793009	enh133370-ACR
chr22	51195000	51200000	5001	*	chr22	51175000	51180000	5001	*	enh133371	genic	62.1952	ACR	32.25	TRUE	555	110.326	6861.78	0.06529	enh133371-ACR
chr22	51220000	51225000	5001	*	chr22	51175000	51180000	5001	*	enh133372	promoter	100.867	ACR	32.25	TRUE	555	55.9684	5645.34	0.0537156	enh133372-ACR
chr22	51225000	51230000	5001	*	chr22	51175000	51180000	5001	*	enh133373	genic	72.9508	ACR	32.25	TRUE	555	61.3078	4472.45	0.0425555	enh133373-ACR
chr22	51235000	51240000	5001	*	chr22	51175000	51180000	5001	*	enh133374	genic	68.2805	ACR	32.25	TRUE	555	38.8211	2650.72	0.0252217	enh133374-ACR
chr22	51235000	51240000	5001	*	chr22	51175000	51180000	5001	*	enh133375	intergenic	67.0279	ACR	32.25	TRUE	555	38.8211	2602.1	0.024759	enh133375-ACR
chr22	51160000	51165000	5001	*	chr22	51195000	51200000	5001	*	enh133368	genic	66.454	RPL23AP82	913	TRUE	556	64.9051	4313.2	0.0254816	enh133368-RPL23AP82
chr22	51170000	51175000	5001	*	chr22	51195000	51200000	5001	*	enh133369	genic	68.0171	RPL23AP82	913	TRUE	556	67.7272	4606.61	0.027215	enh133369-RPL23AP82
chr22	51195000	51200000	5001	*	chr22	51195000	51200000	5001	*	enh133370	promoter	75.5421	RPL23AP82	913	TRUE	556	737.667	55724.9	0.329212	enh133370-RPL23AP82
chr22	51195000	51200000	5001	*	chr22	51195000	51200000	5001	*	enh133371	genic	62.1952	RPL23AP82	913	TRUE	556	737.667	45879.4	0.271047	enh133371-RPL23AP82
chr22	51220000	51225000	5001	*	chr22	51195000	51200000	5001	*	enh133372	promoter	100.867	RPL23AP82	913	TRUE	556	64.5303	6508.96	0.0384537	enh133372-RPL23AP82
chr22	51090000	51095000	5001	*	chr22	51205000	51210000	5001	*	enh133361	intergenic	80.4907	RABL2B	723.75	TRUE	557	24.6161	1981.36	0.0238362	enh133361-RABL2B
chr22	51110000	51115000	5001	*	chr22	51205000	51210000	5001	*	enh133363	promoter	79.0039	RABL2B	723.75	TRUE	557	29.982	2368.7	0.0284959	enh133363-RABL2B
chr22	51125000	51130000	5001	*	chr22	51205000	51210000	5001	*	enh133365	genic	78.4029	RABL2B	723.75	TRUE	557	24.9998	1960.06	0.02358	enh133365-RABL2B
chr22	51130000	51135000	5001	*	chr22	51205000	51210000	5001	*	enh133366	genic	73.9816	RABL2B	723.75	TRUE	557	23.7824	1759.46	0.0211667	enh133366-RABL2B
chr22	51140000	51145000	5001	*	chr22	51205000	51210000	5001	*	enh133367	genic	71.3231	RABL2B	723.75	TRUE	557	34.4327	2455.84	0.0295443	enh133367-RABL2B
chr22	51160000	51165000	5001	*	chr22	51205000	51210000	5001	*	enh133368	genic	66.454	RABL2B	723.75	TRUE	557	49.1858	3268.6	0.0393219	enh133368-RABL2B
chr22	51170000	51175000	5001	*	chr22	51205000	51210000	5001	*	enh133369	genic	68.0171	RABL2B	723.75	TRUE	557	47.3109	3217.95	0.0387126	enh133369-RABL2B
chr22	51195000	51200000	5001	*	chr22	51205000	51210000	5001	*	enh133370	promoter	75.5421	RABL2B	723.75	TRUE	557	101.878	7696.04	0.0925851	enh133370-RABL2B
chr22	51195000	51200000	5001	*	chr22	51205000	51210000	5001	*	enh133371	genic	62.1952	RABL2B	723.75	TRUE	557	101.878	6336.3	0.076227	enh133371-RABL2B
chr22	51220000	51225000	5001	*	chr22	51205000	51210000	5001	*	enh133372	promoter	100.867	RABL2B	723.75	TRUE	557	97.0149	9785.58	0.117723	enh133372-RABL2B
chr22	51225000	51230000	5001	*	chr22	51205000	51210000	5001	*	enh133373	genic	72.9508	RABL2B	723.75	TRUE	557	59.039	4306.94	0.0518135	enh133373-RABL2B
chr22	51235000	51240000	5001	*	chr22	51205000	51210000	5001	*	enh133374	genic	68.2805	RABL2B	723.75	TRUE	557	58.747	4011.28	0.0482565	enh133374-RABL2B
chr22	51235000	51240000	5001	*	chr22	51205000	51210000	5001	*	enh133375	intergenic	67.0279	RABL2B	723.75	TRUE	557	58.747	3937.69	0.0473712	enh133375-RABL2B
chrX	99890000	99895000	5001	*	chrX	100075000	100080000	5001	*	enh135578	promoter	78.1779	CSTF2	843.75	TRUE	1	10.1507	793.557	0.0205693	enh135578-CSTF2
chrX	100075000	100080000	5001	*	chrX	100075000	100080000	5001	*	enh135589	promoter	94.3507	CSTF2	843.75	TRUE	1	172.038	16231.9	0.420736	enh135589-CSTF2
chrX	100080000	100085000	5001	*	chrX	100075000	100080000	5001	*	enh135590	genic	81.1483	CSTF2	843.75	TRUE	1	71.1535	5773.99	0.149664	enh135590-CSTF2
chrX	100185000	100190000	5001	*	chrX	100075000	100080000	5001	*	enh135595	intergenic	96.3269	CSTF2	843.75	TRUE	1	8.50173	818.946	0.0212274	enh135595-CSTF2
chrX	99915000	99920000	5001	*	chrX	100095000	100100000	5001	*	enh135583	genic	65.7972	NOX1	135	TRUE	2	8.74224	575.215	0.0291955	enh135583-NOX1
chrX	99940000	99945000	5001	*	chrX	100095000	100100000	5001	*	enh135585	genic	63.6919	NOX1	135	TRUE	2	7.17802	457.182	0.0232046	enh135585-NOX1
chrX	99985000	99990000	5001	*	chrX	100095000	100100000	5001	*	enh135586	promoter	67.4703	NOX1	135	TRUE	2	6.74362	454.994	0.0230936	enh135586-NOX1
chrX	100075000	100080000	5001	*	chrX	100095000	100100000	5001	*	enh135589	promoter	94.3507	NOX1	135	TRUE	2	20.8145	1963.87	0.0996775	enh135589-NOX1
chrX	100080000	100085000	5001	*	chrX	100095000	100100000	5001	*	enh135590	genic	81.1483	NOX1	135	TRUE	2	26.7092	2167.4	0.110008	enh135590-NOX1
chrX	100120000	100125000	5001	*	chrX	100095000	100100000	5001	*	enh135591	genic	62.6202	NOX1	135	TRUE	2	12.2093	764.548	0.0388052	enh135591-NOX1
chrX	100165000	100170000	5001	*	chrX	100095000	100100000	5001	*	enh135592	intergenic	66.2158	NOX1	135	TRUE	2	14.1606	937.658	0.0475915	enh135592-NOX1
chrX	100175000	100180000	5001	*	chrX	100095000	100100000	5001	*	enh135593	genic	58.4019	NOX1	135	TRUE	2	9.70763	566.945	0.0287757	enh135593-NOX1
chrX	100180000	100185000	5001	*	chrX	100095000	100100000	5001	*	enh135594	promoter	63.0093	NOX1	135	TRUE	2	8.68052	546.953	0.027761	enh135594-NOX1
chrX	100185000	100190000	5001	*	chrX	100095000	100100000	5001	*	enh135595	intergenic	96.3269	NOX1	135	TRUE	2	9.57398	922.233	0.0468086	enh135595-NOX1
chrX	100215000	100220000	5001	*	chrX	100095000	100100000	5001	*	enh135596	intergenic	61.7532	NOX1	135	TRUE	2	6.39693	395.031	0.0200501	enh135596-NOX1
chrX	100250000	100255000	5001	*	chrX	100095000	100100000	5001	*	enh135598	intergenic	67.0685	NOX1	135	TRUE	2	12.0296	806.807	0.0409501	enh135598-NOX1
chrX	100305000	100310000	5001	*	chrX	100095000	100100000	5001	*	enh135599	promoter	104.513	NOX1	135	TRUE	2	8.85367	925.32	0.0469653	enh135599-NOX1
chrX	100310000	100315000	5001	*	chrX	100095000	100100000	5001	*	enh135600	intergenic	61.5903	NOX1	135	TRUE	2	6.70949	413.24	0.0209743	enh135600-NOX1
chrX	100120000	100125000	5001	*	chrX	100165000	100170000	5001	*	enh135591	genic	62.6202	XKRX	62	TRUE	3	14.5544	911.402	0.0251544	enh135591-XKRX
chrX	100165000	100170000	5001	*	chrX	100165000	100170000	5001	*	enh135592	intergenic	66.2158	XKRX	62	TRUE	3	209.394	13865.2	0.382675	enh135592-XKRX
chrX	100175000	100180000	5001	*	chrX	100165000	100170000	5001	*	enh135593	genic	58.4019	XKRX	62	TRUE	3	53.2098	3107.55	0.0857675	enh135593-XKRX
chrX	100180000	100185000	5001	*	chrX	100165000	100170000	5001	*	enh135594	promoter	63.0093	XKRX	62	TRUE	3	41.5436	2617.63	0.072246	enh135594-XKRX
chrX	100185000	100190000	5001	*	chrX	100165000	100170000	5001	*	enh135595	intergenic	96.3269	XKRX	62	TRUE	3	28.1967	2716.1	0.0749636	enh135595-XKRX
chrX	100235000	100240000	5001	*	chrX	100165000	100170000	5001	*	enh135597	genic	66.72	XKRX	62	TRUE	3	17.7866	1186.72	0.0327532	enh135597-XKRX
chrX	100250000	100255000	5001	*	chrX	100165000	100170000	5001	*	enh135598	intergenic	67.0685	XKRX	62	TRUE	3	11.0715	742.549	0.0204941	enh135598-XKRX
chrX	100305000	100310000	5001	*	chrX	100165000	100170000	5001	*	enh135599	promoter	104.513	XKRX	62	TRUE	3	7.96745	832.698	0.0229822	enh135599-XKRX
chrX	100120000	100125000	5001	*	chrX	100220000	100225000	5001	*	enh135591	genic	62.6202	ARL13A	109	TRUE	4	9.61485	602.084	0.0246662	enh135591-ARL13A
chrX	100165000	100170000	5001	*	chrX	100220000	100225000	5001	*	enh135592	intergenic	66.2158	ARL13A	109	TRUE	4	9.75761	646.108	0.0264698	enh135592-ARL13A
chrX	100175000	100180000	5001	*	chrX	100220000	100225000	5001	*	enh135593	genic	58.4019	ARL13A	109	TRUE	4	12.3493	721.223	0.0295471	enh135593-ARL13A
chrX	100180000	100185000	5001	*	chrX	100220000	100225000	5001	*	enh135594	promoter	63.0093	ARL13A	109	TRUE	4	20.2449	1275.62	0.0522596	enh135594-ARL13A
chrX	100185000	100190000	5001	*	chrX	100220000	100225000	5001	*	enh135595	intergenic	96.3269	ARL13A	109	TRUE	4	14.8858	1433.9	0.0587442	enh135595-ARL13A
chrX	100215000	100220000	5001	*	chrX	100220000	100225000	5001	*	enh135596	intergenic	61.7532	ARL13A	109	TRUE	4	107.146	6616.61	0.27107	enh135596-ARL13A
chrX	100235000	100240000	5001	*	chrX	100220000	100225000	5001	*	enh135597	genic	66.72	ARL13A	109	TRUE	4	36.1541	2412.2	0.0988232	enh135597-ARL13A
chrX	100250000	100255000	5001	*	chrX	100220000	100225000	5001	*	enh135598	intergenic	67.0685	ARL13A	109	TRUE	4	17.216	1154.65	0.0473038	enh135598-ARL13A
chrX	100305000	100310000	5001	*	chrX	100220000	100225000	5001	*	enh135599	promoter	104.513	ARL13A	109	TRUE	4	7.50863	784.746	0.0321495	enh135599-ARL13A
chrX	100350000	100355000	5001	*	chrX	100220000	100225000	5001	*	enh135602	intergenic	86.9088	ARL13A	109	TRUE	4	9.75816	848.07	0.0347438	enh135602-ARL13A
chrX	100075000	100080000	5001	*	chrX	100260000	100265000	5001	*	enh135589	promoter	94.3507	TRMT2B	1211.25	TRUE	5	12.1278	1144.26	0.0550384	enh135589-TRMT2B
chrX	100080000	100085000	5001	*	chrX	100260000	100265000	5001	*	enh135590	genic	81.1483	TRMT2B	1211.25	TRUE	5	5.39494	437.79	0.0210574	enh135590-TRMT2B
chrX	100120000	100125000	5001	*	chrX	100260000	100265000	5001	*	enh135591	genic	62.6202	TRMT2B	1211.25	TRUE	5	11.4499	716.995	0.034487	enh135591-TRMT2B
chrX	100165000	100170000	5001	*	chrX	100260000	100265000	5001	*	enh135592	intergenic	66.2158	TRMT2B	1211.25	TRUE	5	8.04455	532.676	0.0256214	enh135592-TRMT2B
chrX	100175000	100180000	5001	*	chrX	100260000	100265000	5001	*	enh135593	genic	58.4019	TRMT2B	1211.25	TRUE	5	9.80414	572.581	0.0275408	enh135593-TRMT2B
chrX	100180000	100185000	5001	*	chrX	100260000	100265000	5001	*	enh135594	promoter	63.0093	TRMT2B	1211.25	TRUE	5	12.0544	759.537	0.0365333	enh135594-TRMT2B
chrX	100185000	100190000	5001	*	chrX	100260000	100265000	5001	*	enh135595	intergenic	96.3269	TRMT2B	1211.25	TRUE	5	12.8922	1241.87	0.0597331	enh135595-TRMT2B
chrX	100215000	100220000	5001	*	chrX	100260000	100265000	5001	*	enh135596	intergenic	61.7532	TRMT2B	1211.25	TRUE	5	16.9589	1047.27	0.0503728	enh135596-TRMT2B
chrX	100235000	100240000	5001	*	chrX	100260000	100265000	5001	*	enh135597	genic	66.72	TRMT2B	1211.25	TRUE	5	18.2981	1220.85	0.058722	enh135597-TRMT2B
chrX	100250000	100255000	5001	*	chrX	100260000	100265000	5001	*	enh135598	intergenic	67.0685	TRMT2B	1211.25	TRUE	5	52.3934	3513.94	0.169019	enh135598-TRMT2B
chrX	100305000	100310000	5001	*	chrX	100260000	100265000	5001	*	enh135599	promoter	104.513	TRMT2B	1211.25	TRUE	5	13.4125	1401.78	0.0674247	enh135599-TRMT2B
chrX	100310000	100315000	5001	*	chrX	100260000	100265000	5001	*	enh135600	intergenic	61.5903	TRMT2B	1211.25	TRUE	5	6.7762	417.348	0.0200742	enh135600-TRMT2B
chrX	100320000	100325000	5001	*	chrX	100260000	100265000	5001	*	enh135601	intergenic	61.172	TRMT2B	1211.25	TRUE	5	10.7908	660.098	0.0317503	enh135601-TRMT2B
chrX	100350000	100355000	5001	*	chrX	100260000	100265000	5001	*	enh135602	intergenic	86.9088	TRMT2B	1211.25	TRUE	5	6.53657	568.085	0.0273245	enh135602-TRMT2B
chrX	100460000	100465000	5001	*	chrX	100260000	100265000	5001	*	enh135604	intergenic	58.3776	TRMT2B	1211.25	TRUE	5	9.76204	569.885	0.0274111	enh135604-TRMT2B
chrX	100635000	100640000	5001	*	chrX	100260000	100265000	5001	*	enh135608	genic	70.4507	TRMT2B	1211.25	TRUE	5	6.11644	430.908	0.0207264	enh135608-TRMT2B
chrX	100165000	100170000	5001	*	chrX	100330000	100335000	5001	*	enh135592	intergenic	66.2158	TMEM35A	38.5	TRUE	6	9.9272	657.338	0.0324209	enh135592-TMEM35A
chrX	100250000	100255000	5001	*	chrX	100330000	100335000	5001	*	enh135598	intergenic	67.0685	TMEM35A	38.5	TRUE	6	10.7332	719.861	0.0355046	enh135598-TMEM35A
chrX	100305000	100310000	5001	*	chrX	100330000	100335000	5001	*	enh135599	promoter	104.513	TMEM35A	38.5	TRUE	6	27.0842	2830.64	0.139611	enh135599-TMEM35A
chrX	100310000	100315000	5001	*	chrX	100330000	100335000	5001	*	enh135600	intergenic	61.5903	TMEM35A	38.5	TRUE	6	17.1041	1053.45	0.0519577	enh135600-TMEM35A
chrX	100320000	100325000	5001	*	chrX	100330000	100335000	5001	*	enh135601	intergenic	61.172	TMEM35A	38.5	TRUE	6	48.2496	2951.53	0.145574	enh135601-TMEM35A
chrX	100350000	100355000	5001	*	chrX	100330000	100335000	5001	*	enh135602	intergenic	86.9088	TMEM35A	38.5	TRUE	6	27.8654	2421.75	0.119444	enh135602-TMEM35A
chrX	100375000	100380000	5001	*	chrX	100330000	100335000	5001	*	enh135603	genic	59.4341	TMEM35A	38.5	TRUE	6	17.6174	1047.07	0.0516433	enh135603-TMEM35A
chrX	100460000	100465000	5001	*	chrX	100330000	100335000	5001	*	enh135604	intergenic	58.3776	TMEM35A	38.5	TRUE	6	9.03498	527.44	0.0260142	enh135604-TMEM35A
chrX	100080000	100085000	5001	*	chrX	100350000	100355000	5001	*	enh135590	genic	81.1483	CENPI	354.25	TRUE	7	8.52222	691.564	0.0220098	enh135590-CENPI
chrX	100185000	100190000	5001	*	chrX	100350000	100355000	5001	*	enh135595	intergenic	96.3269	CENPI	354.25	TRUE	7	8.27346	796.957	0.0253641	enh135595-CENPI
chrX	100305000	100310000	5001	*	chrX	100350000	100355000	5001	*	enh135599	promoter	104.513	CENPI	354.25	TRUE	7	11.7708	1230.19	0.0391523	enh135599-CENPI
chrX	100310000	100315000	5001	*	chrX	100350000	100355000	5001	*	enh135600	intergenic	61.5903	CENPI	354.25	TRUE	7	17.8402	1098.79	0.0349701	enh135600-CENPI
chrX	100320000	100325000	5001	*	chrX	100350000	100355000	5001	*	enh135601	intergenic	61.172	CENPI	354.25	TRUE	7	19.4811	1191.7	0.0379271	enh135601-CENPI
chrX	100350000	100355000	5001	*	chrX	100350000	100355000	5001	*	enh135602	intergenic	86.9088	CENPI	354.25	TRUE	7	184.14	16003.4	0.509326	enh135602-CENPI
chrX	100375000	100380000	5001	*	chrX	100350000	100355000	5001	*	enh135603	genic	59.4341	CENPI	354.25	TRUE	7	15.7505	936.117	0.029793	enh135603-CENPI
chrX	100080000	100085000	5001	*	chrX	100470000	100475000	5001	*	enh135590	genic	81.1483	DRP2	110.5	TRUE	8	6.40709	519.924	0.036927	enh135590-DRP2
chrX	100185000	100190000	5001	*	chrX	100470000	100475000	5001	*	enh135595	intergenic	96.3269	DRP2	110.5	TRUE	8	5.7416	553.07	0.0392812	enh135595-DRP2
chrX	100350000	100355000	5001	*	chrX	100470000	100475000	5001	*	enh135602	intergenic	86.9088	DRP2	110.5	TRUE	8	4.43594	385.522	0.0273812	enh135602-DRP2
chrX	100375000	100380000	5001	*	chrX	100470000	100475000	5001	*	enh135603	genic	59.4341	DRP2	110.5	TRUE	8	7.61231	452.431	0.0321334	enh135603-DRP2
chrX	100460000	100465000	5001	*	chrX	100470000	100475000	5001	*	enh135604	intergenic	58.3776	DRP2	110.5	TRUE	8	32.2962	1885.37	0.133906	enh135604-DRP2
chrX	100600000	100605000	5001	*	chrX	100470000	100475000	5001	*	enh135605	promoter	92.8342	DRP2	110.5	TRUE	8	3.30823	307.117	0.0218126	enh135605-DRP2
chrX	99905000	99910000	5001	*	chrX	100520000	100525000	5001	*	enh135580	genic	93.7018	TAF7L	54.25	TRUE	9	2.90487	272.192	0.0219172	enh135580-TAF7L
chrX	100080000	100085000	5001	*	chrX	100520000	100525000	5001	*	enh135590	genic	81.1483	TAF7L	54.25	TRUE	9	6.38656	518.258	0.0417306	enh135590-TAF7L
chrX	100175000	100180000	5001	*	chrX	100520000	100525000	5001	*	enh135593	genic	58.4019	TAF7L	54.25	TRUE	9	4.97408	290.496	0.023391	enh135593-TAF7L
chrX	100250000	100255000	5001	*	chrX	100520000	100525000	5001	*	enh135598	intergenic	67.0685	TAF7L	54.25	TRUE	9	3.85239	258.374	0.0208045	enh135598-TAF7L
chrX	100305000	100310000	5001	*	chrX	100520000	100525000	5001	*	enh135599	promoter	104.513	TAF7L	54.25	TRUE	9	3.78043	395.103	0.0318141	enh135599-TAF7L
chrX	100310000	100315000	5001	*	chrX	100520000	100525000	5001	*	enh135600	intergenic	61.5903	TAF7L	54.25	TRUE	9	5.72978	352.899	0.0284158	enh135600-TAF7L
chrX	100350000	100355000	5001	*	chrX	100520000	100525000	5001	*	enh135602	intergenic	86.9088	TAF7L	54.25	TRUE	9	5.89563	512.382	0.0412575	enh135602-TAF7L
chrX	100460000	100465000	5001	*	chrX	100520000	100525000	5001	*	enh135604	intergenic	58.3776	TAF7L	54.25	TRUE	9	11.5563	674.632	0.054322	enh135604-TAF7L
chrX	100600000	100605000	5001	*	chrX	100520000	100525000	5001	*	enh135605	promoter	92.8342	TAF7L	54.25	TRUE	9	8.24407	765.332	0.0616252	enh135605-TAF7L
chrX	100640000	100645000	5001	*	chrX	100520000	100525000	5001	*	enh135609	promoter	93.9837	TAF7L	54.25	TRUE	9	2.69755	253.526	0.0204141	enh135609-TAF7L
chrX	100600000	100605000	5001	*	chrX	100600000	100605000	5001	*	enh135605	promoter	92.8342	TIMM8A	535.625	TRUE	10	193.825	17993.6	0.472768	enh135605-TIMM8A
chrX	100625000	100630000	5001	*	chrX	100600000	100605000	5001	*	enh135606	genic	56.3853	TIMM8A	535.625	TRUE	10	30.9196	1743.41	0.0458068	enh135606-TIMM8A
chrX	100630000	100635000	5001	*	chrX	100600000	100605000	5001	*	enh135607	genic	65.6562	TIMM8A	535.625	TRUE	10	19.6066	1287.29	0.0338227	enh135607-TIMM8A
chrX	100635000	100640000	5001	*	chrX	100600000	100605000	5001	*	enh135608	genic	70.4507	TIMM8A	535.625	TRUE	10	19.3009	1359.76	0.0357268	enh135608-TIMM8A
chrX	100640000	100645000	5001	*	chrX	100600000	100605000	5001	*	enh135609	promoter	93.9837	TIMM8A	535.625	TRUE	10	8.61281	809.464	0.0212681	enh135609-TIMM8A
chrX	100645000	100650000	5001	*	chrX	100600000	100605000	5001	*	enh135610	promoter	97.1603	TIMM8A	535.625	TRUE	10	13.8508	1345.74	0.0353584	enh135610-TIMM8A
chrX	100650000	100655000	5001	*	chrX	100600000	100605000	5001	*	enh135611	genic	70.5494	TIMM8A	535.625	TRUE	10	14.0589	991.847	0.02606	enh135611-TIMM8A
chrX	100655000	100660000	5001	*	chrX	100600000	100605000	5001	*	enh135612	genic	89.1152	TIMM8A	535.625	TRUE	10	9.31353	829.977	0.021807	enh135612-TIMM8A
chrX	100600000	100605000	5001	*	chrX	100600000	100605000	5001	*	enh135605	promoter	92.8342	BTK	1572.75	TRUE	11	193.825	17993.6	0.472768	enh135605-BTK
chrX	100625000	100630000	5001	*	chrX	100600000	100605000	5001	*	enh135606	genic	56.3853	BTK	1572.75	TRUE	11	30.9196	1743.41	0.0458068	enh135606-BTK
chrX	100630000	100635000	5001	*	chrX	100600000	100605000	5001	*	enh135607	genic	65.6562	BTK	1572.75	TRUE	11	19.6066	1287.29	0.0338227	enh135607-BTK
chrX	100635000	100640000	5001	*	chrX	100600000	100605000	5001	*	enh135608	genic	70.4507	BTK	1572.75	TRUE	11	19.3009	1359.76	0.0357268	enh135608-BTK
chrX	100640000	100645000	5001	*	chrX	100600000	100605000	5001	*	enh135609	promoter	93.9837	BTK	1572.75	TRUE	11	8.61281	809.464	0.0212681	enh135609-BTK
chrX	100645000	100650000	5001	*	chrX	100600000	100605000	5001	*	enh135610	promoter	97.1603	BTK	1572.75	TRUE	11	13.8508	1345.74	0.0353584	enh135610-BTK
chrX	100650000	100655000	5001	*	chrX	100600000	100605000	5001	*	enh135611	genic	70.5494	BTK	1572.75	TRUE	11	14.0589	991.847	0.02606	enh135611-BTK
chrX	100655000	100660000	5001	*	chrX	100600000	100605000	5001	*	enh135612	genic	89.1152	BTK	1572.75	TRUE	11	9.31353	829.977	0.021807	enh135612-BTK
chrX	100630000	100635000	5001	*	chrX	100645000	100650000	5001	*	enh135607	genic	65.6562	RPL36A	900.25	TRUE	12	29.7732	1954.79	0.0276777	enh135607-RPL36A
chrX	100635000	100640000	5001	*	chrX	100645000	100650000	5001	*	enh135608	genic	70.4507	RPL36A	900.25	TRUE	12	37.2397	2623.56	0.0371467	enh135608-RPL36A
chrX	100640000	100645000	5001	*	chrX	100645000	100650000	5001	*	enh135609	promoter	93.9837	RPL36A	900.25	TRUE	12	113.303	10648.6	0.150773	enh135609-RPL36A
chrX	100645000	100650000	5001	*	chrX	100645000	100650000	5001	*	enh135610	promoter	97.1603	RPL36A	900.25	TRUE	12	228.474	22198.6	0.314306	enh135610-RPL36A
chrX	100650000	100655000	5001	*	chrX	100645000	100650000	5001	*	enh135611	genic	70.5494	RPL36A	900.25	TRUE	12	103.715	7317.07	0.103601	enh135611-RPL36A
chrX	100655000	100660000	5001	*	chrX	100645000	100650000	5001	*	enh135612	genic	89.1152	RPL36A	900.25	TRUE	12	49.084	4374.13	0.0619327	enh135612-RPL36A
chrX	100660000	100665000	5001	*	chrX	100645000	100650000	5001	*	enh135613	promoter	114.22	RPL36A	900.25	TRUE	12	32.4802	3709.88	0.0525277	enh135613-RPL36A
chrX	100630000	100635000	5001	*	chrX	100645000	100650000	5001	*	enh135607	genic	65.6562	RPL36A-HNRNPH2	3278.25	TRUE	13	29.7732	1954.79	0.0276777	enh135607-RPL36A-HNRNPH2
chrX	100635000	100640000	5001	*	chrX	100645000	100650000	5001	*	enh135608	genic	70.4507	RPL36A-HNRNPH2	3278.25	TRUE	13	37.2397	2623.56	0.0371467	enh135608-RPL36A-HNRNPH2
chrX	100640000	100645000	5001	*	chrX	100645000	100650000	5001	*	enh135609	promoter	93.9837	RPL36A-HNRNPH2	3278.25	TRUE	13	113.303	10648.6	0.150773	enh135609-RPL36A-HNRNPH2
chrX	100645000	100650000	5001	*	chrX	100645000	100650000	5001	*	enh135610	promoter	97.1603	RPL36A-HNRNPH2	3278.25	TRUE	13	228.474	22198.6	0.314306	enh135610-RPL36A-HNRNPH2
chrX	100650000	100655000	5001	*	chrX	100645000	100650000	5001	*	enh135611	genic	70.5494	RPL36A-HNRNPH2	3278.25	TRUE	13	103.715	7317.07	0.103601	enh135611-RPL36A-HNRNPH2
chrX	100655000	100660000	5001	*	chrX	100645000	100650000	5001	*	enh135612	genic	89.1152	RPL36A-HNRNPH2	3278.25	TRUE	13	49.084	4374.13	0.0619327	enh135612-RPL36A-HNRNPH2
chrX	100660000	100665000	5001	*	chrX	100645000	100650000	5001	*	enh135613	promoter	114.22	RPL36A-HNRNPH2	3278.25	TRUE	13	32.4802	3709.88	0.0525277	enh135613-RPL36A-HNRNPH2
chrX	100600000	100605000	5001	*	chrX	100650000	100655000	5001	*	enh135605	promoter	92.8342	GLA	2010.38	TRUE	14	14.0589	1305.15	0.0200592	enh135605-GLA
chrX	100635000	100640000	5001	*	chrX	100650000	100655000	5001	*	enh135608	genic	70.4507	GLA	2010.38	TRUE	14	36.4652	2569	0.0394837	enh135608-GLA
chrX	100640000	100645000	5001	*	chrX	100650000	100655000	5001	*	enh135609	promoter	93.9837	GLA	2010.38	TRUE	14	42.3942	3984.37	0.0612368	enh135609-GLA
chrX	100645000	100650000	5001	*	chrX	100650000	100655000	5001	*	enh135610	promoter	97.1603	GLA	2010.38	TRUE	14	103.715	10077	0.154877	enh135610-GLA
chrX	100650000	100655000	5001	*	chrX	100650000	100655000	5001	*	enh135611	genic	70.5494	GLA	2010.38	TRUE	14	254.372	17945.8	0.275814	enh135611-GLA
chrX	100655000	100660000	5001	*	chrX	100650000	100655000	5001	*	enh135612	genic	89.1152	GLA	2010.38	TRUE	14	92.9871	8286.56	0.127358	enh135612-GLA
chrX	100660000	100665000	5001	*	chrX	100650000	100655000	5001	*	enh135613	promoter	114.22	GLA	2010.38	TRUE	14	39.7559	4540.91	0.0697905	enh135613-GLA
chrX	100670000	100675000	5001	*	chrX	100650000	100655000	5001	*	enh135615	intergenic	91.6925	GLA	2010.38	TRUE	14	16.5046	1513.34	0.023259	enh135615-GLA
chrX	100635000	100640000	5001	*	chrX	100660000	100665000	5001	*	enh135608	genic	70.4507	HNRNPH2	1445.12	TRUE	15	22.6305	1594.33	0.0251988	enh135608-HNRNPH2
chrX	100640000	100645000	5001	*	chrX	100660000	100665000	5001	*	enh135609	promoter	93.9837	HNRNPH2	1445.12	TRUE	15	22.0333	2070.77	0.032729	enh135609-HNRNPH2
chrX	100645000	100650000	5001	*	chrX	100660000	100665000	5001	*	enh135610	promoter	97.1603	HNRNPH2	1445.12	TRUE	15	32.4802	3155.79	0.049878	enh135610-HNRNPH2
chrX	100650000	100655000	5001	*	chrX	100660000	100665000	5001	*	enh135611	genic	70.5494	HNRNPH2	1445.12	TRUE	15	39.7559	2804.75	0.0443298	enh135611-HNRNPH2
chrX	100655000	100660000	5001	*	chrX	100660000	100665000	5001	*	enh135612	genic	89.1152	HNRNPH2	1445.12	TRUE	15	92.8214	8271.8	0.130738	enh135612-HNRNPH2
chrX	100660000	100665000	5001	*	chrX	100660000	100665000	5001	*	enh135613	promoter	114.22	HNRNPH2	1445.12	TRUE	15	223.041	25475.7	0.402649	enh135613-HNRNPH2
chrX	100670000	100675000	5001	*	chrX	100660000	100665000	5001	*	enh135614	intergenic	63.5534	HNRNPH2	1445.12	TRUE	15	31.4053	1995.92	0.0315459	enh135614-HNRNPH2
chrX	100670000	100675000	5001	*	chrX	100660000	100665000	5001	*	enh135615	intergenic	91.6925	HNRNPH2	1445.12	TRUE	15	31.4053	2879.63	0.0455133	enh135615-HNRNPH2
chrX	100600000	100605000	5001	*	chrX	100740000	100745000	5001	*	enh135605	promoter	92.8342	ARMCX4	126.5	TRUE	16	3.53108	327.805	0.0283475	enh135605-ARMCX4
chrX	100640000	100645000	5001	*	chrX	100740000	100745000	5001	*	enh135609	promoter	93.9837	ARMCX4	126.5	TRUE	16	3.85136	361.965	0.0313016	enh135609-ARMCX4
chrX	100655000	100660000	5001	*	chrX	100740000	100745000	5001	*	enh135612	genic	89.1152	ARMCX4	126.5	TRUE	16	3.05411	272.168	0.0235361	enh135612-ARMCX4
chrX	100660000	100665000	5001	*	chrX	100740000	100745000	5001	*	enh135613	promoter	114.22	ARMCX4	126.5	TRUE	16	4.14021	472.895	0.0408944	enh135613-ARMCX4
chrX	100670000	100675000	5001	*	chrX	100740000	100745000	5001	*	enh135614	intergenic	63.5534	ARMCX4	126.5	TRUE	16	5.51511	350.504	0.0303104	enh135614-ARMCX4
chrX	100670000	100675000	5001	*	chrX	100740000	100745000	5001	*	enh135615	intergenic	91.6925	ARMCX4	126.5	TRUE	16	5.51511	505.694	0.0437307	enh135615-ARMCX4
chrX	100685000	100690000	5001	*	chrX	100740000	100745000	5001	*	enh135616	intergenic	64.0173	ARMCX4	126.5	TRUE	16	7.02805	449.917	0.0389073	enh135616-ARMCX4
chrX	100685000	100690000	5001	*	chrX	100740000	100745000	5001	*	enh135617	intergenic	59.8381	ARMCX4	126.5	TRUE	16	7.02805	420.545	0.0363673	enh135617-ARMCX4
chrX	100705000	100710000	5001	*	chrX	100740000	100745000	5001	*	enh135618	intergenic	69.2749	ARMCX4	126.5	TRUE	16	8.57113	593.764	0.0513467	enh135618-ARMCX4
chrX	100705000	100710000	5001	*	chrX	100740000	100745000	5001	*	enh135619	intergenic	70.5641	ARMCX4	126.5	TRUE	16	8.57113	604.814	0.0523023	enh135619-ARMCX4
chrX	100805000	100810000	5001	*	chrX	100740000	100745000	5001	*	enh135620	promoter	87.0966	ARMCX4	126.5	TRUE	16	7.4858	651.988	0.0563818	enh135620-ARMCX4
chrX	100850000	100855000	5001	*	chrX	100740000	100745000	5001	*	enh135621	intergenic	68.6507	ARMCX4	126.5	TRUE	16	4.14319	284.433	0.0245968	enh135621-ARMCX4
chrX	100870000	100875000	5001	*	chrX	100740000	100745000	5001	*	enh135622	promoter	85.696	ARMCX4	126.5	TRUE	16	3.189	273.285	0.0236328	enh135622-ARMCX4
chrX	100875000	100880000	5001	*	chrX	100740000	100745000	5001	*	enh135623	promoter	89.2337	ARMCX4	126.5	TRUE	16	2.63786	235.386	0.0203554	enh135623-ARMCX4
chrX	100895000	100900000	5001	*	chrX	100740000	100745000	5001	*	enh135624	intergenic	62.815	ARMCX4	126.5	TRUE	16	5.95803	374.254	0.0323642	enh135624-ARMCX4
chrX	100895000	100900000	5001	*	chrX	100740000	100745000	5001	*	enh135625	intergenic	61.9881	ARMCX4	126.5	TRUE	16	5.95803	369.326	0.0319381	enh135625-ARMCX4
chrX	101050000	101055000	5001	*	chrX	100740000	100745000	5001	*	enh135627	intergenic	73.3327	ARMCX4	126.5	TRUE	16	5.06001	371.064	0.0320884	enh135627-ARMCX4
chrX	102000000	102005000	5001	*	chrX	100740000	100745000	5001	*	enh135640	genic	69.4651	ARMCX4	126.5	TRUE	16	3.3715	234.201	0.0202529	enh135640-ARMCX4
chrX	100660000	100665000	5001	*	chrX	100805000	100810000	5001	*	enh135613	promoter	114.22	ARMCX1	366.375	TRUE	17	4.80415	548.729	0.02088	enh135613-ARMCX1
chrX	100705000	100710000	5001	*	chrX	100805000	100810000	5001	*	enh135618	intergenic	69.2749	ARMCX1	366.375	TRUE	17	9.83632	681.41	0.0259287	enh135618-ARMCX1
chrX	100705000	100710000	5001	*	chrX	100805000	100810000	5001	*	enh135619	intergenic	70.5641	ARMCX1	366.375	TRUE	17	9.83632	694.091	0.0264112	enh135619-ARMCX1
chrX	100805000	100810000	5001	*	chrX	100805000	100810000	5001	*	enh135620	promoter	87.0966	ARMCX1	366.375	TRUE	17	143.18	12470.5	0.474521	enh135620-ARMCX1
chrX	100850000	100855000	5001	*	chrX	100805000	100810000	5001	*	enh135621	intergenic	68.6507	ARMCX1	366.375	TRUE	17	11.4467	785.822	0.0299017	enh135621-ARMCX1
chrX	101050000	101055000	5001	*	chrX	100805000	100810000	5001	*	enh135627	intergenic	73.3327	ARMCX1	366.375	TRUE	17	7.33931	538.212	0.0204798	enh135627-ARMCX1
chrX	100870000	100875000	5001	*	chrX	100870000	100875000	5001	*	enh135622	promoter	85.696	ARMCX6	403.5	TRUE	18	413.522	35437.2	0.610337	enh135622-ARMCX6
chrX	100875000	100880000	5001	*	chrX	100870000	100875000	5001	*	enh135623	promoter	89.2337	ARMCX6	403.5	TRUE	18	68.6126	6122.56	0.105449	enh135623-ARMCX6
chrX	101050000	101055000	5001	*	chrX	100870000	100875000	5001	*	enh135627	intergenic	73.3327	ARMCX6	403.5	TRUE	18	20.3229	1490.33	0.0256681	enh135627-ARMCX6
chrX	100660000	100665000	5001	*	chrX	100875000	100880000	5001	*	enh135613	promoter	114.22	ARMCX3	655.875	TRUE	19	9.43182	1077.3	0.0253886	enh135613-ARMCX3
chrX	100670000	100675000	5001	*	chrX	100875000	100880000	5001	*	enh135615	intergenic	91.6925	ARMCX3	655.875	TRUE	19	12.4089	1137.8	0.0268143	enh135615-ARMCX3
chrX	100870000	100875000	5001	*	chrX	100875000	100880000	5001	*	enh135622	promoter	85.696	ARMCX3	655.875	TRUE	19	68.6126	5879.82	0.138569	enh135622-ARMCX3
chrX	100875000	100880000	5001	*	chrX	100875000	100880000	5001	*	enh135623	promoter	89.2337	ARMCX3	655.875	TRUE	19	212.551	18966.7	0.446986	enh135623-ARMCX3
chrX	100895000	100900000	5001	*	chrX	100875000	100880000	5001	*	enh135624	intergenic	62.815	ARMCX3	655.875	TRUE	19	16.0237	1006.53	0.0237207	enh135624-ARMCX3
chrX	100895000	100900000	5001	*	chrX	100875000	100880000	5001	*	enh135625	intergenic	61.9881	ARMCX3	655.875	TRUE	19	16.0237	993.275	0.0234084	enh135625-ARMCX3
chrX	101050000	101055000	5001	*	chrX	100875000	100880000	5001	*	enh135627	intergenic	73.3327	ARMCX3	655.875	TRUE	19	12.808	939.247	0.0221351	enh135627-ARMCX3
chrX	100660000	100665000	5001	*	chrX	100910000	100915000	5001	*	enh135613	promoter	114.22	ARMCX2	30.25	TRUE	20	4.6954	536.308	0.0323774	enh135613-ARMCX2
chrX	100670000	100675000	5001	*	chrX	100910000	100915000	5001	*	enh135615	intergenic	91.6925	ARMCX2	30.25	TRUE	20	4.86474	446.06	0.0269291	enh135615-ARMCX2
chrX	100850000	100855000	5001	*	chrX	100910000	100915000	5001	*	enh135621	intergenic	68.6507	ARMCX2	30.25	TRUE	20	14.0963	967.723	0.0584224	enh135621-ARMCX2
chrX	100870000	100875000	5001	*	chrX	100910000	100915000	5001	*	enh135622	promoter	85.696	ARMCX2	30.25	TRUE	20	9.04159	774.828	0.0467771	enh135622-ARMCX2
chrX	100875000	100880000	5001	*	chrX	100910000	100915000	5001	*	enh135623	promoter	89.2337	ARMCX2	30.25	TRUE	20	15.9551	1423.73	0.0859522	enh135623-ARMCX2
chrX	100895000	100900000	5001	*	chrX	100910000	100915000	5001	*	enh135624	intergenic	62.815	ARMCX2	30.25	TRUE	20	32.0956	2016.09	0.121713	enh135624-ARMCX2
chrX	100895000	100900000	5001	*	chrX	100910000	100915000	5001	*	enh135625	intergenic	61.9881	ARMCX2	30.25	TRUE	20	32.0956	1989.55	0.120111	enh135625-ARMCX2
chrX	100945000	100950000	5001	*	chrX	100910000	100915000	5001	*	enh135626	intergenic	72.2889	ARMCX2	30.25	TRUE	20	14.1418	1022.29	0.0617169	enh135626-ARMCX2
chrX	101050000	101055000	5001	*	chrX	100910000	100915000	5001	*	enh135627	intergenic	73.3327	ARMCX2	30.25	TRUE	20	7.8905	578.632	0.0349325	enh135627-ARMCX2
chrX	99905000	99910000	5001	*	chrX	101085000	101090000	5001	*	enh135580	genic	93.7018	NXF5	57.75	TRUE	21	3.03695	284.568	0.0273496	enh135580-NXF5
chrX	100660000	100665000	5001	*	chrX	101085000	101090000	5001	*	enh135613	promoter	114.22	NXF5	57.75	TRUE	21	3.03172	346.282	0.0332809	enh135613-NXF5
chrX	100805000	100810000	5001	*	chrX	101085000	101090000	5001	*	enh135620	promoter	87.0966	NXF5	57.75	TRUE	21	4.21659	367.25	0.0352961	enh135620-NXF5
chrX	100850000	100855000	5001	*	chrX	101085000	101090000	5001	*	enh135621	intergenic	68.6507	NXF5	57.75	TRUE	21	5.0565	347.132	0.0333626	enh135621-NXF5
chrX	100875000	100880000	5001	*	chrX	101085000	101090000	5001	*	enh135623	promoter	89.2337	NXF5	57.75	TRUE	21	3.21933	287.273	0.0276096	enh135623-NXF5
chrX	100895000	100900000	5001	*	chrX	101085000	101090000	5001	*	enh135624	intergenic	62.815	NXF5	57.75	TRUE	21	5.45354	342.564	0.0329236	enh135624-NXF5
chrX	100895000	100900000	5001	*	chrX	101085000	101090000	5001	*	enh135625	intergenic	61.9881	NXF5	57.75	TRUE	21	5.45354	338.054	0.0324902	enh135625-NXF5
chrX	100945000	100950000	5001	*	chrX	101085000	101090000	5001	*	enh135626	intergenic	72.2889	NXF5	57.75	TRUE	21	4.476	323.565	0.0310976	enh135626-NXF5
chrX	101050000	101055000	5001	*	chrX	101085000	101090000	5001	*	enh135627	intergenic	73.3327	NXF5	57.75	TRUE	21	8.4912	622.683	0.0598456	enh135627-NXF5
chrX	101110000	101115000	5001	*	chrX	101085000	101090000	5001	*	enh135628	promoter	59.4438	NXF5	57.75	TRUE	21	12.2978	731.027	0.0702585	enh135628-NXF5
chrX	101185000	101190000	5001	*	chrX	101085000	101090000	5001	*	enh135629	promoter	92.9244	NXF5	57.75	TRUE	21	5.74567	533.913	0.051314	enh135629-NXF5
chrX	101200000	101205000	5001	*	chrX	101085000	101090000	5001	*	enh135630	intergenic	63.4351	NXF5	57.75	TRUE	21	3.61882	229.56	0.0220629	enh135630-NXF5
chrX	101230000	101235000	5001	*	chrX	101085000	101090000	5001	*	enh135631	intergenic	63.4755	NXF5	57.75	TRUE	21	5.45941	346.539	0.0333056	enh135631-NXF5
chrX	101965000	101970000	5001	*	chrX	101085000	101090000	5001	*	enh135639	promoter	78.6619	NXF5	57.75	TRUE	21	4.13005	324.878	0.0312238	enh135639-NXF5
chrX	100600000	100605000	5001	*	chrX	101135000	101140000	5001	*	enh135605	promoter	92.8342	ZMAT1	711.75	TRUE	22	2.76717	256.888	0.0232491	enh135605-ZMAT1
chrX	100685000	100690000	5001	*	chrX	101135000	101140000	5001	*	enh135616	intergenic	64.0173	ZMAT1	711.75	TRUE	22	4.58968	293.819	0.0265914	enh135616-ZMAT1
chrX	100685000	100690000	5001	*	chrX	101135000	101140000	5001	*	enh135617	intergenic	59.8381	ZMAT1	711.75	TRUE	22	4.58968	274.638	0.0248555	enh135617-ZMAT1
chrX	100705000	100710000	5001	*	chrX	101135000	101140000	5001	*	enh135618	intergenic	69.2749	ZMAT1	711.75	TRUE	22	4.30568	298.276	0.0269948	enh135618-ZMAT1
chrX	100705000	100710000	5001	*	chrX	101135000	101140000	5001	*	enh135619	intergenic	70.5641	ZMAT1	711.75	TRUE	22	4.30568	303.827	0.0274972	enh135619-ZMAT1
chrX	100870000	100875000	5001	*	chrX	101135000	101140000	5001	*	enh135622	promoter	85.696	ZMAT1	711.75	TRUE	22	10.4129	892.345	0.0807597	enh135622-ZMAT1
chrX	100875000	100880000	5001	*	chrX	101135000	101140000	5001	*	enh135623	promoter	89.2337	ZMAT1	711.75	TRUE	22	4.59375	409.917	0.0370986	enh135623-ZMAT1
chrX	100895000	100900000	5001	*	chrX	101135000	101140000	5001	*	enh135624	intergenic	62.815	ZMAT1	711.75	TRUE	22	4.86362	305.509	0.0276494	enh135624-ZMAT1
chrX	100895000	100900000	5001	*	chrX	101135000	101140000	5001	*	enh135625	intergenic	61.9881	ZMAT1	711.75	TRUE	22	4.86362	301.487	0.0272854	enh135625-ZMAT1
chrX	101050000	101055000	5001	*	chrX	101135000	101140000	5001	*	enh135627	intergenic	73.3327	ZMAT1	711.75	TRUE	22	5.78279	424.067	0.0383793	enh135627-ZMAT1
chrX	101110000	101115000	5001	*	chrX	101135000	101140000	5001	*	enh135628	promoter	59.4438	ZMAT1	711.75	TRUE	22	19.7415	1173.51	0.106206	enh135628-ZMAT1
chrX	101185000	101190000	5001	*	chrX	101135000	101140000	5001	*	enh135629	promoter	92.9244	ZMAT1	711.75	TRUE	22	8.78426	816.273	0.073875	enh135629-ZMAT1
chrX	101200000	101205000	5001	*	chrX	101135000	101140000	5001	*	enh135630	intergenic	63.4351	ZMAT1	711.75	TRUE	22	5.80926	368.511	0.0333513	enh135630-ZMAT1
chrX	101230000	101235000	5001	*	chrX	101135000	101140000	5001	*	enh135631	intergenic	63.4755	ZMAT1	711.75	TRUE	22	6.67729	423.845	0.0383591	enh135631-ZMAT1
chrX	101240000	101245000	5001	*	chrX	101135000	101140000	5001	*	enh135632	intergenic	55.5629	ZMAT1	711.75	TRUE	22	9.14939	508.366	0.0460086	enh135632-ZMAT1
chrX	101410000	101415000	5001	*	chrX	101135000	101140000	5001	*	enh135634	promoter	63.9319	ZMAT1	711.75	TRUE	22	3.93253	251.414	0.0227537	enh135634-ZMAT1
chrX	102020000	102025000	5001	*	chrX	101135000	101140000	5001	*	enh135641	promoter	74.468	ZMAT1	711.75	TRUE	22	3.23565	240.953	0.0218069	enh135641-ZMAT1
chrX	10095000	10100000	5001	*	chrX	10120000	10125000	5001	*	enh133631	genic	61.1917	CLCN4	1129.88	TRUE	23	21.201	1297.32	0.0253603	enh133631-CLCN4
chrX	10105000	10110000	5001	*	chrX	10120000	10125000	5001	*	enh133632	genic	72.2921	CLCN4	1129.88	TRUE	23	40.7798	2948.06	0.0576291	enh133632-CLCN4
chrX	10110000	10115000	5001	*	chrX	10120000	10125000	5001	*	enh133633	genic	62.992	CLCN4	1129.88	TRUE	23	49.9219	3144.68	0.0614726	enh133633-CLCN4
chrX	10120000	10125000	5001	*	chrX	10120000	10125000	5001	*	enh133634	promoter	78.0112	CLCN4	1129.88	TRUE	23	220.71	17217.8	0.336576	enh133634-CLCN4
chrX	10130000	10135000	5001	*	chrX	10120000	10125000	5001	*	enh133635	genic	80.2024	CLCN4	1129.88	TRUE	23	33.1398	2657.89	0.0519568	enh133635-CLCN4
chrX	10135000	10140000	5001	*	chrX	10120000	10125000	5001	*	enh133636	genic	80.2595	CLCN4	1129.88	TRUE	23	17.0068	1364.96	0.0266824	enh133636-CLCN4
chrX	10135000	10140000	5001	*	chrX	10120000	10125000	5001	*	enh133637	genic	64.6916	CLCN4	1129.88	TRUE	23	17.0068	1100.2	0.0215068	enh133637-CLCN4
chrX	10140000	10145000	5001	*	chrX	10120000	10125000	5001	*	enh133638	genic	74.2968	CLCN4	1129.88	TRUE	23	14.3349	1065.03	0.0208195	enh133638-CLCN4
chrX	101185000	101190000	5001	*	chrX	101380000	101385000	5001	*	enh135629	promoter	92.9244	TCEAL2	45.5	TRUE	24	4.84493	450.213	0.0218663	enh135629-TCEAL2
chrX	101380000	101385000	5001	*	chrX	101380000	101385000	5001	*	enh135633	promoter	60.1821	TCEAL2	45.5	TRUE	24	196.292	11813.3	0.573758	enh135633-TCEAL2
chrX	101410000	101415000	5001	*	chrX	101380000	101385000	5001	*	enh135634	promoter	63.9319	TCEAL2	45.5	TRUE	24	18.9785	1213.33	0.0589302	enh135634-TCEAL2
chrX	101200000	101205000	5001	*	chrX	101390000	101395000	5001	*	enh135630	intergenic	63.4351	TCEAL6	11.625	TRUE	25	3.67612	233.195	0.0219505	enh135630-TCEAL6
chrX	101230000	101235000	5001	*	chrX	101390000	101395000	5001	*	enh135631	intergenic	63.4755	TCEAL6	11.625	TRUE	25	3.80287	241.389	0.0227218	enh135631-TCEAL6
chrX	101380000	101385000	5001	*	chrX	101390000	101395000	5001	*	enh135633	promoter	60.1821	TCEAL6	11.625	TRUE	25	39.7106	2389.87	0.224957	enh135633-TCEAL6
chrX	101410000	101415000	5001	*	chrX	101390000	101395000	5001	*	enh135634	promoter	63.9319	TCEAL6	11.625	TRUE	25	26.1294	1670.5	0.157243	enh135634-TCEAL6
chrX	101770000	101775000	5001	*	chrX	101390000	101395000	5001	*	enh135636	promoter	75.1009	TCEAL6	11.625	TRUE	25	5.25319	394.519	0.0371358	enh135636-TCEAL6
chrX	102115000	102120000	5001	*	chrX	101390000	101395000	5001	*	enh135643	genic	58.6306	TCEAL6	11.625	TRUE	25	4.43641	260.11	0.024484	enh135643-TCEAL6
chrX	101185000	101190000	5001	*	chrX	101405000	101410000	5001	*	enh135629	promoter	92.9244	BEX5	49.75	TRUE	26	2.89742	269.241	0.0223858	enh135629-BEX5
chrX	101380000	101385000	5001	*	chrX	101405000	101410000	5001	*	enh135633	promoter	60.1821	BEX5	49.75	TRUE	26	25.1547	1513.86	0.125869	enh135633-BEX5
chrX	101410000	101415000	5001	*	chrX	101405000	101410000	5001	*	enh135634	promoter	63.9319	BEX5	49.75	TRUE	26	73.7732	4716.46	0.392146	enh135634-BEX5
chrX	101770000	101775000	5001	*	chrX	101405000	101410000	5001	*	enh135636	promoter	75.1009	BEX5	49.75	TRUE	26	3.56532	267.759	0.0222626	enh135636-BEX5
chrX	102095000	102100000	5001	*	chrX	101405000	101410000	5001	*	enh135642	genic	60.0906	BEX5	49.75	TRUE	26	4.33281	260.361	0.0216475	enh135642-BEX5
chrX	100870000	100875000	5001	*	chrX	101765000	101770000	5001	*	enh135622	promoter	85.696	TMSB15A	129	TRUE	27	5.09564	436.676	0.0334651	enh135622-TMSB15A
chrX	101410000	101415000	5001	*	chrX	101765000	101770000	5001	*	enh135634	promoter	63.9319	TMSB15A	129	TRUE	27	5.61287	358.842	0.0275002	enh135634-TMSB15A
chrX	101770000	101775000	5001	*	chrX	101765000	101770000	5001	*	enh135636	promoter	75.1009	TMSB15A	129	TRUE	27	54.3063	4078.45	0.312556	enh135636-TMSB15A
chrX	101850000	101855000	5001	*	chrX	101765000	101770000	5001	*	enh135637	promoter	84.1122	TMSB15A	129	TRUE	27	7.8607	661.181	0.0506703	enh135637-TMSB15A
chrX	101965000	101970000	5001	*	chrX	101765000	101770000	5001	*	enh135639	promoter	78.6619	TMSB15A	129	TRUE	27	4.32588	340.282	0.0260779	enh135639-TMSB15A
chrX	102115000	102120000	5001	*	chrX	101765000	101770000	5001	*	enh135643	genic	58.6306	TMSB15A	129	TRUE	27	6.35326	372.495	0.0285466	enh135643-TMSB15A
chrX	102155000	102160000	5001	*	chrX	101765000	101770000	5001	*	enh135644	intergenic	60.011	TMSB15A	129	TRUE	27	5.28828	317.355	0.0243208	enh135644-TMSB15A
chrX	102210000	102215000	5001	*	chrX	101765000	101770000	5001	*	enh135646	intergenic	59.7419	TMSB15A	129	TRUE	27	4.81126	287.434	0.0220278	enh135646-TMSB15A
chrX	100875000	100880000	5001	*	chrX	101800000	101805000	5001	*	enh135623	promoter	89.2337	NXF4	46.625	TRUE	28	3.38132	301.728	0.0365931	enh135623-NXF4
chrX	101185000	101190000	5001	*	chrX	101800000	101805000	5001	*	enh135629	promoter	92.9244	NXF4	46.625	TRUE	28	4.31056	400.556	0.0485789	enh135629-NXF4
chrX	101380000	101385000	5001	*	chrX	101800000	101805000	5001	*	enh135633	promoter	60.1821	NXF4	46.625	TRUE	28	3.20771	193.047	0.0234124	enh135633-NXF4
chrX	101410000	101415000	5001	*	chrX	101800000	101805000	5001	*	enh135634	promoter	63.9319	NXF4	46.625	TRUE	28	3.85949	246.744	0.0299248	enh135634-NXF4
chrX	101770000	101775000	5001	*	chrX	101800000	101805000	5001	*	enh135636	promoter	75.1009	NXF4	46.625	TRUE	28	11.0328	828.572	0.100488	enh135636-NXF4
chrX	101850000	101855000	5001	*	chrX	101800000	101805000	5001	*	enh135637	promoter	84.1122	NXF4	46.625	TRUE	28	7.09423	596.711	0.0723683	enh135637-NXF4
chrX	101910000	101915000	5001	*	chrX	101800000	101805000	5001	*	enh135638	genic	66.7548	NXF4	46.625	TRUE	28	6.68848	446.488	0.0541494	enh135638-NXF4
chrX	101965000	101970000	5001	*	chrX	101800000	101805000	5001	*	enh135639	promoter	78.6619	NXF4	46.625	TRUE	28	2.60272	204.735	0.02483	enh135639-NXF4
chrX	102000000	102005000	5001	*	chrX	101800000	101805000	5001	*	enh135640	genic	69.4651	NXF4	46.625	TRUE	28	3.45739	240.168	0.0291272	enh135640-NXF4
chrX	102020000	102025000	5001	*	chrX	101800000	101805000	5001	*	enh135641	promoter	74.468	NXF4	46.625	TRUE	28	4.23408	315.303	0.0382395	enh135641-NXF4
chrX	102095000	102100000	5001	*	chrX	101800000	101805000	5001	*	enh135642	genic	60.0906	NXF4	46.625	TRUE	28	7.21956	433.828	0.052614	enh135642-NXF4
chrX	102115000	102120000	5001	*	chrX	101800000	101805000	5001	*	enh135643	genic	58.6306	NXF4	46.625	TRUE	28	3.82252	224.116	0.0271805	enh135643-NXF4
chrX	102505000	102510000	5001	*	chrX	101800000	101805000	5001	*	enh135657	promoter	83.8804	NXF4	46.625	TRUE	28	1.96843	165.113	0.0200247	enh135657-NXF4
chrX	101850000	101855000	5001	*	chrX	101850000	101855000	5001	*	enh135637	promoter	84.1122	ARMCX5-GPRASP2	813.75	TRUE	29	152.944	12864.4	0.543952	enh135637-ARMCX5-GPRASP2
chrX	101910000	101915000	5001	*	chrX	101850000	101855000	5001	*	enh135638	genic	66.7548	ARMCX5-GPRASP2	813.75	TRUE	29	8.57699	572.555	0.0242096	enh135638-ARMCX5-GPRASP2
chrX	101965000	101970000	5001	*	chrX	101850000	101855000	5001	*	enh135639	promoter	78.6619	ARMCX5-GPRASP2	813.75	TRUE	29	8.38681	659.722	0.0278953	enh135639-ARMCX5-GPRASP2
chrX	101850000	101855000	5001	*	chrX	101850000	101855000	5001	*	enh135637	promoter	84.1122	ARMCX5	290.875	TRUE	30	152.944	12864.4	0.543952	enh135637-ARMCX5
chrX	101910000	101915000	5001	*	chrX	101850000	101855000	5001	*	enh135638	genic	66.7548	ARMCX5	290.875	TRUE	30	8.57699	572.555	0.0242096	enh135638-ARMCX5
chrX	101965000	101970000	5001	*	chrX	101850000	101855000	5001	*	enh135639	promoter	78.6619	ARMCX5	290.875	TRUE	30	8.38681	659.722	0.0278953	enh135639-ARMCX5
chrX	101770000	101775000	5001	*	chrX	101905000	101910000	5001	*	enh135636	promoter	75.1009	GPRASP1	38.875	TRUE	31	5.39925	405.489	0.0263996	enh135636-GPRASP1
chrX	101850000	101855000	5001	*	chrX	101905000	101910000	5001	*	enh135637	promoter	84.1122	GPRASP1	38.875	TRUE	31	7.88042	662.84	0.0431546	enh135637-GPRASP1
chrX	101910000	101915000	5001	*	chrX	101905000	101910000	5001	*	enh135638	genic	66.7548	GPRASP1	38.875	TRUE	31	88.5775	5912.97	0.384968	enh135638-GPRASP1
chrX	101965000	101970000	5001	*	chrX	101905000	101910000	5001	*	enh135639	promoter	78.6619	GPRASP1	38.875	TRUE	31	12.616	992.395	0.0646105	enh135639-GPRASP1
chrX	102000000	102005000	5001	*	chrX	101905000	101910000	5001	*	enh135640	genic	69.4651	GPRASP1	38.875	TRUE	31	6.28452	436.555	0.0284222	enh135640-GPRASP1
chrX	102020000	102025000	5001	*	chrX	101905000	101910000	5001	*	enh135641	promoter	74.468	GPRASP1	38.875	TRUE	31	6.73427	501.488	0.0326497	enh135641-GPRASP1
chrX	102115000	102120000	5001	*	chrX	101905000	101910000	5001	*	enh135643	genic	58.6306	GPRASP1	38.875	TRUE	31	6.07969	356.456	0.0232073	enh135643-GPRASP1
chrX	101850000	101855000	5001	*	chrX	101965000	101970000	5001	*	enh135637	promoter	84.1122	GPRASP2	177.5	TRUE	32	8.38681	705.432	0.0285752	enh135637-GPRASP2
chrX	101965000	101970000	5001	*	chrX	101965000	101970000	5001	*	enh135639	promoter	78.6619	GPRASP2	177.5	TRUE	32	177.363	13951.7	0.565148	enh135639-GPRASP2
chrX	102000000	102005000	5001	*	chrX	101965000	101970000	5001	*	enh135640	genic	69.4651	GPRASP2	177.5	TRUE	32	13.7947	958.252	0.0388162	enh135640-GPRASP2
chrX	102020000	102025000	5001	*	chrX	101965000	101970000	5001	*	enh135641	promoter	74.468	GPRASP2	177.5	TRUE	32	10.458	778.785	0.0315465	enh135641-GPRASP2
chrX	101770000	101775000	5001	*	chrX	101975000	101980000	5001	*	enh135636	promoter	75.1009	BHLHB9	133.25	TRUE	33	8.3198	624.824	0.0480888	enh135636-BHLHB9
chrX	101850000	101855000	5001	*	chrX	101975000	101980000	5001	*	enh135637	promoter	84.1122	BHLHB9	133.25	TRUE	33	5.94416	499.976	0.0384801	enh135637-BHLHB9
chrX	101910000	101915000	5001	*	chrX	101975000	101980000	5001	*	enh135638	genic	66.7548	BHLHB9	133.25	TRUE	33	4.32323	288.596	0.0222115	enh135638-BHLHB9
chrX	101965000	101970000	5001	*	chrX	101975000	101980000	5001	*	enh135639	promoter	78.6619	BHLHB9	133.25	TRUE	33	32.0575	2521.7	0.19408	enh135639-BHLHB9
chrX	102000000	102005000	5001	*	chrX	101975000	101980000	5001	*	enh135640	genic	69.4651	BHLHB9	133.25	TRUE	33	22.1613	1539.43	0.118481	enh135640-BHLHB9
chrX	102020000	102025000	5001	*	chrX	101975000	101980000	5001	*	enh135641	promoter	74.468	BHLHB9	133.25	TRUE	33	11.9734	891.635	0.0686236	enh135641-BHLHB9
chrX	102095000	102100000	5001	*	chrX	101975000	101980000	5001	*	enh135642	genic	60.0906	BHLHB9	133.25	TRUE	33	7.77751	467.355	0.0359694	enh135642-BHLHB9
chrX	102155000	102160000	5001	*	chrX	101975000	101980000	5001	*	enh135644	intergenic	60.011	BHLHB9	133.25	TRUE	33	4.79872	287.976	0.0221637	enh135644-BHLHB9
chrX	101965000	101970000	5001	*	chrX	102020000	102025000	5001	*	enh135639	promoter	78.6619	LINC00630	459.625	TRUE	34	10.458	822.644	0.029933	enh135639-LINC00630
chrX	102000000	102005000	5001	*	chrX	102020000	102025000	5001	*	enh135640	genic	69.4651	LINC00630	459.625	TRUE	34	19.2352	1336.18	0.0486185	enh135640-LINC00630
chrX	102020000	102025000	5001	*	chrX	102020000	102025000	5001	*	enh135641	promoter	74.468	LINC00630	459.625	TRUE	34	230.656	17176.5	0.624988	enh135641-LINC00630
chrX	101770000	101775000	5001	*	chrX	102190000	102195000	5001	*	enh135636	promoter	75.1009	RAB40AL	6.125	TRUE	35	4.46729	335.498	0.0221005	enh135636-RAB40AL
chrX	102155000	102160000	5001	*	chrX	102190000	102195000	5001	*	enh135644	intergenic	60.011	RAB40AL	6.125	TRUE	35	7.81586	469.038	0.0308973	enh135644-RAB40AL
chrX	102205000	102210000	5001	*	chrX	102190000	102195000	5001	*	enh135645	intergenic	63.0265	RAB40AL	6.125	TRUE	35	26.5047	1670.5	0.110042	enh135645-RAB40AL
chrX	102210000	102215000	5001	*	chrX	102190000	102195000	5001	*	enh135646	intergenic	59.7419	RAB40AL	6.125	TRUE	35	18.285	1092.38	0.0719593	enh135646-RAB40AL
chrX	102230000	102235000	5001	*	chrX	102190000	102195000	5001	*	enh135647	intergenic	75.5011	RAB40AL	6.125	TRUE	35	10.8777	821.276	0.0541005	enh135647-RAB40AL
chrX	102240000	102245000	5001	*	chrX	102190000	102195000	5001	*	enh135648	intergenic	86.1325	RAB40AL	6.125	TRUE	35	8.8305	760.594	0.0501032	enh135648-RAB40AL
chrX	102245000	102250000	5001	*	chrX	102190000	102195000	5001	*	enh135649	intergenic	61.9672	RAB40AL	6.125	TRUE	35	7.71416	478.025	0.0314893	enh135649-RAB40AL
chrX	102330000	102335000	5001	*	chrX	102190000	102195000	5001	*	enh135652	genic	69.9562	RAB40AL	6.125	TRUE	35	8.21725	574.847	0.0378674	enh135652-RAB40AL
chrX	102405000	102410000	5001	*	chrX	102190000	102195000	5001	*	enh135654	intergenic	80.6102	RAB40AL	6.125	TRUE	35	11.8218	952.961	0.0627751	enh135654-RAB40AL
chrX	102430000	102435000	5001	*	chrX	102190000	102195000	5001	*	enh135655	intergenic	61.0427	RAB40AL	6.125	TRUE	35	20.7404	1266.05	0.0833996	enh135655-RAB40AL
chrX	102205000	102210000	5001	*	chrX	102315000	102320000	5001	*	enh135645	intergenic	63.0265	BEX1	111.875	TRUE	36	16.0359	1010.69	0.0321114	enh135645-BEX1
chrX	102210000	102215000	5001	*	chrX	102315000	102320000	5001	*	enh135646	intergenic	59.7419	BEX1	111.875	TRUE	36	10.6238	634.687	0.0201652	enh135646-BEX1
chrX	102240000	102245000	5001	*	chrX	102315000	102320000	5001	*	enh135648	intergenic	86.1325	BEX1	111.875	TRUE	36	11.1941	964.175	0.0306337	enh135648-BEX1
chrX	102245000	102250000	5001	*	chrX	102315000	102320000	5001	*	enh135649	intergenic	61.9672	BEX1	111.875	TRUE	36	12.6682	785.012	0.0249413	enh135649-BEX1
chrX	102285000	102290000	5001	*	chrX	102315000	102320000	5001	*	enh135650	intergenic	56.3184	BEX1	111.875	TRUE	36	20.8325	1173.25	0.0372765	enh135650-BEX1
chrX	102315000	102320000	5001	*	chrX	102315000	102320000	5001	*	enh135651	promoter	71.6199	BEX1	111.875	TRUE	36	213.641	15301	0.486141	enh135651-BEX1
chrX	102330000	102335000	5001	*	chrX	102315000	102320000	5001	*	enh135652	genic	69.9562	BEX1	111.875	TRUE	36	32.6705	2285.51	0.0726149	enh135652-BEX1
chrX	102345000	102350000	5001	*	chrX	102315000	102320000	5001	*	enh135653	promoter	82.5264	BEX1	111.875	TRUE	36	16.8607	1391.45	0.0442091	enh135653-BEX1
chrX	102405000	102410000	5001	*	chrX	102315000	102320000	5001	*	enh135654	intergenic	80.6102	BEX1	111.875	TRUE	36	11.2396	906.024	0.0287861	enh135654-BEX1
chrX	102230000	102235000	5001	*	chrX	102330000	102335000	5001	*	enh135647	intergenic	75.5011	NXF3	411.125	TRUE	37	11.5605	872.829	0.0282712	enh135647-NXF3
chrX	102240000	102245000	5001	*	chrX	102330000	102335000	5001	*	enh135648	intergenic	86.1325	NXF3	411.125	TRUE	37	9.38482	808.338	0.0261823	enh135648-NXF3
chrX	102315000	102320000	5001	*	chrX	102330000	102335000	5001	*	enh135651	promoter	71.6199	NXF3	411.125	TRUE	37	32.6705	2339.86	0.0757888	enh135651-NXF3
chrX	102330000	102335000	5001	*	chrX	102330000	102335000	5001	*	enh135652	genic	69.9562	NXF3	411.125	TRUE	37	184.188	12885.1	0.417353	enh135652-NXF3
chrX	102345000	102350000	5001	*	chrX	102330000	102335000	5001	*	enh135653	promoter	82.5264	NXF3	411.125	TRUE	37	34.8677	2877.5	0.0932031	enh135653-NXF3
chrX	102405000	102410000	5001	*	chrX	102330000	102335000	5001	*	enh135654	intergenic	80.6102	NXF3	411.125	TRUE	37	15.0767	1215.34	0.0393651	enh135654-NXF3
chrX	102240000	102245000	5001	*	chrX	102470000	102475000	5001	*	enh135648	intergenic	86.1325	BEX4	215.75	TRUE	38	5.88555	506.937	0.0318823	enh135648-BEX4
chrX	102345000	102350000	5001	*	chrX	102470000	102475000	5001	*	enh135653	promoter	82.5264	BEX4	215.75	TRUE	38	3.93995	325.15	0.0204493	enh135653-BEX4
chrX	102430000	102435000	5001	*	chrX	102470000	102475000	5001	*	enh135655	intergenic	61.0427	BEX4	215.75	TRUE	38	5.67119	346.185	0.0217723	enh135655-BEX4
chrX	102465000	102470000	5001	*	chrX	102470000	102475000	5001	*	enh135656	promoter	81.6562	BEX4	215.75	TRUE	38	26.3896	2154.88	0.135524	enh135656-BEX4
chrX	102505000	102510000	5001	*	chrX	102470000	102475000	5001	*	enh135657	promoter	83.8804	BEX4	215.75	TRUE	38	28.3912	2381.46	0.149775	enh135657-BEX4
chrX	102655000	102660000	5001	*	chrX	102470000	102475000	5001	*	enh135661	intergenic	69.0815	BEX4	215.75	TRUE	38	6.00527	414.853	0.026091	enh135661-BEX4
chrX	102685000	102690000	5001	*	chrX	102470000	102475000	5001	*	enh135663	intergenic	56.7925	BEX4	215.75	TRUE	38	6.28756	357.086	0.0224579	enh135663-BEX4
chrX	102715000	102720000	5001	*	chrX	102470000	102475000	5001	*	enh135664	intergenic	70.3266	BEX4	215.75	TRUE	38	7.72387	543.193	0.0341625	enh135664-BEX4
chrX	103080000	103085000	5001	*	chrX	102470000	102475000	5001	*	enh135676	genic	68.1306	BEX4	215.75	TRUE	38	5.49583	374.434	0.0235489	enh135676-BEX4
chrX	102430000	102435000	5001	*	chrX	102505000	102510000	5001	*	enh135655	intergenic	61.0427	TCEAL8	431	TRUE	39	13.327	813.515	0.026871	enh135655-TCEAL8
chrX	102465000	102470000	5001	*	chrX	102505000	102510000	5001	*	enh135656	promoter	81.6562	TCEAL8	431	TRUE	39	20.3397	1660.87	0.0548596	enh135656-TCEAL8
chrX	102505000	102510000	5001	*	chrX	102505000	102510000	5001	*	enh135657	promoter	83.8804	TCEAL8	431	TRUE	39	199.411	16726.6	0.552493	enh135657-TCEAL8
chrX	102655000	102660000	5001	*	chrX	102505000	102510000	5001	*	enh135661	intergenic	69.0815	TCEAL8	431	TRUE	39	9.13132	630.806	0.020836	enh135661-TCEAL8
chrX	102330000	102335000	5001	*	chrX	102525000	102530000	5001	*	enh135652	genic	69.9562	TCEAL5	9.125	TRUE	40	4.25228	297.473	0.0243823	enh135652-TCEAL5
chrX	102465000	102470000	5001	*	chrX	102525000	102530000	5001	*	enh135656	promoter	81.6562	TCEAL5	9.125	TRUE	40	6.14679	501.924	0.0411399	enh135656-TCEAL5
chrX	102505000	102510000	5001	*	chrX	102525000	102530000	5001	*	enh135657	promoter	83.8804	TCEAL5	9.125	TRUE	40	17.6943	1484.2	0.121652	enh135657-TCEAL5
chrX	102610000	102615000	5001	*	chrX	102525000	102530000	5001	*	enh135658	promoter	67.7064	TCEAL5	9.125	TRUE	40	10.4674	708.709	0.058089	enh135658-TCEAL5
chrX	102630000	102635000	5001	*	chrX	102525000	102530000	5001	*	enh135659	promoter	74.033	TCEAL5	9.125	TRUE	40	4.31942	319.779	0.0262105	enh135659-TCEAL5
chrX	102650000	102655000	5001	*	chrX	102525000	102530000	5001	*	enh135660	intergenic	67.2585	TCEAL5	9.125	TRUE	40	7.29563	490.694	0.0402194	enh135660-TCEAL5
chrX	102655000	102660000	5001	*	chrX	102525000	102530000	5001	*	enh135661	intergenic	69.0815	TCEAL5	9.125	TRUE	40	5.76995	398.597	0.0326708	enh135661-TCEAL5
chrX	102715000	102720000	5001	*	chrX	102525000	102530000	5001	*	enh135664	intergenic	70.3266	TCEAL5	9.125	TRUE	40	8.9954	632.616	0.051852	enh135664-TCEAL5
chrX	102745000	102750000	5001	*	chrX	102525000	102530000	5001	*	enh135665	intergenic	59.5007	TCEAL5	9.125	TRUE	40	5.94537	353.754	0.0289953	enh135665-TCEAL5
chrX	102785000	102790000	5001	*	chrX	102525000	102530000	5001	*	enh135666	genic	60.898	TCEAL5	9.125	TRUE	40	4.57478	278.595	0.0228349	enh135666-TCEAL5
chrX	103085000	103090000	5001	*	chrX	102525000	102530000	5001	*	enh135677	promoter	72.7194	TCEAL5	9.125	TRUE	40	4.80332	349.294	0.0286297	enh135677-TCEAL5
chrX	103400000	103405000	5001	*	chrX	102525000	102530000	5001	*	enh135685	promoter	93.8211	TCEAL5	9.125	TRUE	40	2.79526	262.255	0.0214956	enh135685-TCEAL5
chrX	102465000	102470000	5001	*	chrX	102560000	102565000	5001	*	enh135656	promoter	81.6562	BEX2	14.25	TRUE	41	5.58931	456.402	0.035933	enh135656-BEX2
chrX	102505000	102510000	5001	*	chrX	102560000	102565000	5001	*	enh135657	promoter	83.8804	BEX2	14.25	TRUE	41	16.0895	1349.59	0.106255	enh135657-BEX2
chrX	102610000	102615000	5001	*	chrX	102560000	102565000	5001	*	enh135658	promoter	67.7064	BEX2	14.25	TRUE	41	14.2771	966.65	0.0761054	enh135658-BEX2
chrX	102630000	102635000	5001	*	chrX	102560000	102565000	5001	*	enh135659	promoter	74.033	BEX2	14.25	TRUE	41	8.83726	654.249	0.0515096	enh135659-BEX2
chrX	102650000	102655000	5001	*	chrX	102560000	102565000	5001	*	enh135660	intergenic	67.2585	BEX2	14.25	TRUE	41	9.95094	669.286	0.0526936	enh135660-BEX2
chrX	102655000	102660000	5001	*	chrX	102560000	102565000	5001	*	enh135661	intergenic	69.0815	BEX2	14.25	TRUE	41	3.93499	271.835	0.0214018	enh135661-BEX2
chrX	102670000	102675000	5001	*	chrX	102560000	102565000	5001	*	enh135662	intergenic	61.4247	BEX2	14.25	TRUE	41	11.034	677.759	0.0533606	enh135662-BEX2
chrX	102685000	102690000	5001	*	chrX	102560000	102565000	5001	*	enh135663	intergenic	56.7925	BEX2	14.25	TRUE	41	12.5561	713.09	0.0561423	enh135663-BEX2
chrX	102715000	102720000	5001	*	chrX	102560000	102565000	5001	*	enh135664	intergenic	70.3266	BEX2	14.25	TRUE	41	8.58855	604.003	0.0475538	enh135664-BEX2
chrX	102745000	102750000	5001	*	chrX	102560000	102565000	5001	*	enh135665	intergenic	59.5007	BEX2	14.25	TRUE	41	8.10925	482.506	0.0379882	enh135665-BEX2
chrX	102880000	102885000	5001	*	chrX	102560000	102565000	5001	*	enh135670	promoter	94.4763	BEX2	14.25	TRUE	41	4.80145	453.624	0.0357142	enh135670-BEX2
chrX	101965000	101970000	5001	*	chrX	102585000	102590000	5001	*	enh135639	promoter	78.6619	TCEAL7	4.75	TRUE	42	3.79661	298.649	0.020769	enh135639-TCEAL7
chrX	102210000	102215000	5001	*	chrX	102585000	102590000	5001	*	enh135646	intergenic	59.7419	TCEAL7	4.75	TRUE	42	7.60069	454.08	0.0315781	enh135646-TCEAL7
chrX	102465000	102470000	5001	*	chrX	102585000	102590000	5001	*	enh135656	promoter	81.6562	TCEAL7	4.75	TRUE	42	5.61084	458.16	0.0318618	enh135656-TCEAL7
chrX	102505000	102510000	5001	*	chrX	102585000	102590000	5001	*	enh135657	promoter	83.8804	TCEAL7	4.75	TRUE	42	6.46058	541.916	0.0376865	enh135657-TCEAL7
chrX	102610000	102615000	5001	*	chrX	102585000	102590000	5001	*	enh135658	promoter	67.7064	TCEAL7	4.75	TRUE	42	13.5503	917.443	0.0638019	enh135658-TCEAL7
chrX	102630000	102635000	5001	*	chrX	102585000	102590000	5001	*	enh135659	promoter	74.033	TCEAL7	4.75	TRUE	42	8.27987	612.984	0.0426288	enh135659-TCEAL7
chrX	102650000	102655000	5001	*	chrX	102585000	102590000	5001	*	enh135660	intergenic	67.2585	TCEAL7	4.75	TRUE	42	7.99141	537.491	0.0373788	enh135660-TCEAL7
chrX	102655000	102660000	5001	*	chrX	102585000	102590000	5001	*	enh135661	intergenic	69.0815	TCEAL7	4.75	TRUE	42	7.37359	509.379	0.0354238	enh135661-TCEAL7
chrX	102670000	102675000	5001	*	chrX	102585000	102590000	5001	*	enh135662	intergenic	61.4247	TCEAL7	4.75	TRUE	42	9.96882	612.332	0.0425835	enh135662-TCEAL7
chrX	102685000	102690000	5001	*	chrX	102585000	102590000	5001	*	enh135663	intergenic	56.7925	TCEAL7	4.75	TRUE	42	7.56265	429.502	0.0298689	enh135663-TCEAL7
chrX	102715000	102720000	5001	*	chrX	102585000	102590000	5001	*	enh135664	intergenic	70.3266	TCEAL7	4.75	TRUE	42	17.7359	1247.31	0.0867415	enh135664-TCEAL7
chrX	102745000	102750000	5001	*	chrX	102585000	102590000	5001	*	enh135665	intergenic	59.5007	TCEAL7	4.75	TRUE	42	6.51238	387.491	0.0269473	enh135665-TCEAL7
chrX	102785000	102790000	5001	*	chrX	102585000	102590000	5001	*	enh135666	genic	60.898	TCEAL7	4.75	TRUE	42	5.01107	305.164	0.021222	enh135666-TCEAL7
chrX	102940000	102945000	5001	*	chrX	102585000	102590000	5001	*	enh135671	promoter	108.075	TCEAL7	4.75	TRUE	42	4.93902	533.786	0.0371212	enh135671-TCEAL7
chrX	102465000	102470000	5001	*	chrX	102610000	102615000	5001	*	enh135656	promoter	81.6562	TCEAL9	129.625	TRUE	43	7.70453	629.122	0.0212925	enh135656-TCEAL9
chrX	102610000	102615000	5001	*	chrX	102610000	102615000	5001	*	enh135658	promoter	67.7064	TCEAL9	129.625	TRUE	43	196.404	13297.8	0.45006	enh135658-TCEAL9
chrX	102630000	102635000	5001	*	chrX	102610000	102615000	5001	*	enh135659	promoter	74.033	TCEAL9	129.625	TRUE	43	21.6562	1603.27	0.0542625	enh135659-TCEAL9
chrX	102650000	102655000	5001	*	chrX	102610000	102615000	5001	*	enh135660	intergenic	67.2585	TCEAL9	129.625	TRUE	43	19.1599	1288.67	0.0436148	enh135660-TCEAL9
chrX	102655000	102660000	5001	*	chrX	102610000	102615000	5001	*	enh135661	intergenic	69.0815	TCEAL9	129.625	TRUE	43	14.4644	999.221	0.0338184	enh135661-TCEAL9
chrX	102670000	102675000	5001	*	chrX	102610000	102615000	5001	*	enh135662	intergenic	61.4247	TCEAL9	129.625	TRUE	43	13.5197	830.444	0.0281062	enh135662-TCEAL9
chrX	102685000	102690000	5001	*	chrX	102610000	102615000	5001	*	enh135663	intergenic	56.7925	TCEAL9	129.625	TRUE	43	10.577	600.693	0.0203303	enh135663-TCEAL9
chrX	102715000	102720000	5001	*	chrX	102610000	102615000	5001	*	enh135664	intergenic	70.3266	TCEAL9	129.625	TRUE	43	15.0334	1057.25	0.0357823	enh135664-TCEAL9
chrX	102610000	102615000	5001	*	chrX	102630000	102635000	5001	*	enh135658	promoter	67.7064	BEX3	195.5	TRUE	44	21.6562	1466.26	0.0445345	enh135658-BEX3
chrX	102630000	102635000	5001	*	chrX	102630000	102635000	5001	*	enh135659	promoter	74.033	BEX3	195.5	TRUE	44	224.251	16602	0.504248	enh135659-BEX3
chrX	102650000	102655000	5001	*	chrX	102630000	102635000	5001	*	enh135660	intergenic	67.2585	BEX3	195.5	TRUE	44	31.6257	2127.1	0.0646059	enh135660-BEX3
chrX	102655000	102660000	5001	*	chrX	102630000	102635000	5001	*	enh135661	intergenic	69.0815	BEX3	195.5	TRUE	44	24.6212	1700.87	0.0516602	enh135661-BEX3
chrX	102670000	102675000	5001	*	chrX	102630000	102635000	5001	*	enh135662	intergenic	61.4247	BEX3	195.5	TRUE	44	12.4655	765.689	0.0232561	enh135662-BEX3
chrX	102685000	102690000	5001	*	chrX	102630000	102635000	5001	*	enh135663	intergenic	56.7925	BEX3	195.5	TRUE	44	13.0939	743.635	0.0225863	enh135663-BEX3
chrX	102715000	102720000	5001	*	chrX	102630000	102635000	5001	*	enh135664	intergenic	70.3266	BEX3	195.5	TRUE	44	12.7949	899.822	0.0273301	enh135664-BEX3
chrX	102465000	102470000	5001	*	chrX	102750000	102755000	5001	*	enh135656	promoter	81.6562	RAB40A	40.625	TRUE	45	9.08361	741.733	0.0411354	enh135656-RAB40A
chrX	102650000	102655000	5001	*	chrX	102750000	102755000	5001	*	enh135660	intergenic	67.2585	RAB40A	40.625	TRUE	45	5.54469	372.928	0.0206821	enh135660-RAB40A
chrX	102715000	102720000	5001	*	chrX	102750000	102755000	5001	*	enh135664	intergenic	70.3266	RAB40A	40.625	TRUE	45	12.7615	897.472	0.0497725	enh135664-RAB40A
chrX	102745000	102750000	5001	*	chrX	102750000	102755000	5001	*	enh135665	intergenic	59.5007	RAB40A	40.625	TRUE	45	65.3675	3889.42	0.215701	enh135665-RAB40A
chrX	102785000	102790000	5001	*	chrX	102750000	102755000	5001	*	enh135666	genic	60.898	RAB40A	40.625	TRUE	45	12.1689	741.063	0.0410983	enh135666-RAB40A
chrX	102860000	102865000	5001	*	chrX	102750000	102755000	5001	*	enh135668	promoter	82.9631	RAB40A	40.625	TRUE	45	9.87225	819.032	0.0454224	enh135668-RAB40A
chrX	102940000	102945000	5001	*	chrX	102750000	102755000	5001	*	enh135671	promoter	108.075	RAB40A	40.625	TRUE	45	5.59718	604.918	0.0335479	enh135671-RAB40A
chrX	103070000	103075000	5001	*	chrX	102750000	102755000	5001	*	enh135675	intergenic	56.5789	RAB40A	40.625	TRUE	45	6.37733	360.823	0.0200107	enh135675-RAB40A
chrX	103085000	103090000	5001	*	chrX	102750000	102755000	5001	*	enh135677	promoter	72.7194	RAB40A	40.625	TRUE	45	5.11074	371.65	0.0206112	enh135677-RAB40A
chrX	103100000	103105000	5001	*	chrX	102750000	102755000	5001	*	enh135678	intergenic	59.0975	RAB40A	40.625	TRUE	45	8.38511	495.539	0.0274819	enh135678-RAB40A
chrX	103170000	103175000	5001	*	chrX	102750000	102755000	5001	*	enh135679	intergenic	87.9862	RAB40A	40.625	TRUE	45	5.90404	519.474	0.0288093	enh135679-RAB40A
chrX	102785000	102790000	5001	*	chrX	102785000	102790000	5001	*	enh135666	genic	60.898	LOC105373300	61.125	TRUE	46	251.167	15295.6	0.488318	enh135666-LOC105373300
chrX	102840000	102845000	5001	*	chrX	102785000	102790000	5001	*	enh135667	promoter	75.1274	LOC105373300	61.125	TRUE	46	12.517	940.37	0.0300217	enh135667-LOC105373300
chrX	102860000	102865000	5001	*	chrX	102785000	102790000	5001	*	enh135668	promoter	82.9631	LOC105373300	61.125	TRUE	46	9.93968	824.627	0.0263266	enh135668-LOC105373300
chrX	102880000	102885000	5001	*	chrX	102785000	102790000	5001	*	enh135670	promoter	94.4763	LOC105373300	61.125	TRUE	46	11.7847	1113.38	0.0355452	enh135670-LOC105373300
chrX	102940000	102945000	5001	*	chrX	102785000	102790000	5001	*	enh135671	promoter	108.075	LOC105373300	61.125	TRUE	46	9.66071	1044.09	0.0333329	enh135671-LOC105373300
chrX	102985000	102990000	5001	*	chrX	102785000	102790000	5001	*	enh135673	intergenic	60.6992	LOC105373300	61.125	TRUE	46	10.4458	634.053	0.0202424	enh135673-LOC105373300
chrX	103070000	103075000	5001	*	chrX	102785000	102790000	5001	*	enh135675	intergenic	56.5789	LOC105373300	61.125	TRUE	46	22.0145	1245.56	0.039765	enh135675-LOC105373300
chrX	103080000	103085000	5001	*	chrX	102785000	102790000	5001	*	enh135676	genic	68.1306	LOC105373300	61.125	TRUE	46	14.8154	1009.39	0.0322251	enh135676-LOC105373300
chrX	102785000	102790000	5001	*	chrX	102840000	102845000	5001	*	enh135666	genic	60.898	TCEAL4	205.125	TRUE	47	12.517	762.26	0.0250468	enh135666-TCEAL4
chrX	102840000	102845000	5001	*	chrX	102840000	102845000	5001	*	enh135667	promoter	75.1274	TCEAL4	205.125	TRUE	47	197.972	14873.1	0.488711	enh135667-TCEAL4
chrX	102860000	102865000	5001	*	chrX	102840000	102845000	5001	*	enh135668	promoter	82.9631	TCEAL4	205.125	TRUE	47	21.1555	1755.12	0.0576709	enh135668-TCEAL4
chrX	102875000	102880000	5001	*	chrX	102840000	102845000	5001	*	enh135669	intergenic	64.8317	TCEAL4	205.125	TRUE	47	21.0574	1365.19	0.0448582	enh135669-TCEAL4
chrX	102880000	102885000	5001	*	chrX	102840000	102845000	5001	*	enh135670	promoter	94.4763	TCEAL4	205.125	TRUE	47	16.8554	1592.44	0.0523254	enh135670-TCEAL4
chrX	102940000	102945000	5001	*	chrX	102840000	102845000	5001	*	enh135671	promoter	108.075	TCEAL4	205.125	TRUE	47	10.6921	1155.55	0.0379699	enh135671-TCEAL4
chrX	102840000	102845000	5001	*	chrX	102860000	102865000	5001	*	enh135667	promoter	75.1274	TCEAL3	376.375	TRUE	48	21.1555	1589.36	0.0452845	enh135667-TCEAL3
chrX	102860000	102865000	5001	*	chrX	102860000	102865000	5001	*	enh135668	promoter	82.9631	TCEAL3	376.375	TRUE	48	195.798	16244	0.462829	enh135668-TCEAL3
chrX	102875000	102880000	5001	*	chrX	102860000	102865000	5001	*	enh135669	intergenic	64.8317	TCEAL3	376.375	TRUE	48	32.9206	2134.3	0.0608112	enh135669-TCEAL3
chrX	102880000	102885000	5001	*	chrX	102860000	102865000	5001	*	enh135670	promoter	94.4763	TCEAL3	376.375	TRUE	48	32.2669	3048.46	0.0868578	enh135670-TCEAL3
chrX	102940000	102945000	5001	*	chrX	102860000	102865000	5001	*	enh135671	promoter	108.075	TCEAL3	376.375	TRUE	48	12.4909	1349.96	0.0384634	enh135671-TCEAL3
chrX	102840000	102845000	5001	*	chrX	102880000	102885000	5001	*	enh135667	promoter	75.1274	TCEAL1	611.5	TRUE	49	16.8554	1266.3	0.0308855	enh135667-TCEAL1
chrX	102860000	102865000	5001	*	chrX	102880000	102885000	5001	*	enh135668	promoter	82.9631	TCEAL1	611.5	TRUE	49	32.2669	2676.96	0.065292	enh135668-TCEAL1
chrX	102875000	102880000	5001	*	chrX	102880000	102885000	5001	*	enh135669	intergenic	64.8317	TCEAL1	611.5	TRUE	49	81.1856	5263.4	0.128376	enh135669-TCEAL1
chrX	102880000	102885000	5001	*	chrX	102880000	102885000	5001	*	enh135670	promoter	94.4763	TCEAL1	611.5	TRUE	49	203.355	19212.2	0.468591	enh135670-TCEAL1
chrX	102940000	102945000	5001	*	chrX	102880000	102885000	5001	*	enh135671	promoter	108.075	TCEAL1	611.5	TRUE	49	9.05993	979.156	0.0238819	enh135671-TCEAL1
chrX	102785000	102790000	5001	*	chrX	102930000	102935000	5001	*	enh135666	genic	60.898	MORF4L2	840.875	TRUE	50	17.5864	1070.98	0.0552557	enh135666-MORF4L2
chrX	102840000	102845000	5001	*	chrX	102930000	102935000	5001	*	enh135667	promoter	75.1274	MORF4L2	840.875	TRUE	50	14.5445	1092.69	0.0563759	enh135667-MORF4L2
chrX	102860000	102865000	5001	*	chrX	102930000	102935000	5001	*	enh135668	promoter	82.9631	MORF4L2	840.875	TRUE	50	7.64319	634.102	0.0327157	enh135668-MORF4L2
chrX	102875000	102880000	5001	*	chrX	102930000	102935000	5001	*	enh135669	intergenic	64.8317	MORF4L2	840.875	TRUE	50	12.3626	801.489	0.0413518	enh135669-MORF4L2
chrX	102880000	102885000	5001	*	chrX	102930000	102935000	5001	*	enh135670	promoter	94.4763	MORF4L2	840.875	TRUE	50	15.949	1506.81	0.0777417	enh135670-MORF4L2
chrX	102940000	102945000	5001	*	chrX	102930000	102935000	5001	*	enh135671	promoter	108.075	MORF4L2	840.875	TRUE	50	31.2004	3372	0.173974	enh135671-MORF4L2
chrX	102970000	102975000	5001	*	chrX	102930000	102935000	5001	*	enh135672	genic	55.696	MORF4L2	840.875	TRUE	50	7.26482	404.622	0.0208759	enh135672-MORF4L2
chrX	103040000	103045000	5001	*	chrX	102930000	102935000	5001	*	enh135674	genic	60.137	MORF4L2	840.875	TRUE	50	7.21375	433.814	0.022382	enh135674-MORF4L2
chrX	103070000	103075000	5001	*	chrX	102930000	102935000	5001	*	enh135675	intergenic	56.5789	MORF4L2	840.875	TRUE	50	7.61769	431.001	0.0222369	enh135675-MORF4L2
chrX	103080000	103085000	5001	*	chrX	102930000	102935000	5001	*	enh135676	genic	68.1306	MORF4L2	840.875	TRUE	50	7.45687	508.041	0.0262117	enh135676-MORF4L2
chrX	103085000	103090000	5001	*	chrX	102930000	102935000	5001	*	enh135677	promoter	72.7194	MORF4L2	840.875	TRUE	50	7.1222	517.923	0.0267215	enh135677-MORF4L2
chrX	103170000	103175000	5001	*	chrX	102930000	102935000	5001	*	enh135679	intergenic	87.9862	MORF4L2	840.875	TRUE	50	7.05235	620.509	0.0320143	enh135679-MORF4L2
chrX	102840000	102845000	5001	*	chrX	102940000	102945000	5001	*	enh135667	promoter	75.1274	MORF4L2-AS1	787.875	TRUE	51	10.6921	803.269	0.0231898	enh135667-MORF4L2-AS1
chrX	102860000	102865000	5001	*	chrX	102940000	102945000	5001	*	enh135668	promoter	82.9631	MORF4L2-AS1	787.875	TRUE	51	12.4909	1036.28	0.0299167	enh135668-MORF4L2-AS1
chrX	102880000	102885000	5001	*	chrX	102940000	102945000	5001	*	enh135670	promoter	94.4763	MORF4L2-AS1	787.875	TRUE	51	9.05993	855.949	0.0247106	enh135670-MORF4L2-AS1
chrX	102940000	102945000	5001	*	chrX	102940000	102945000	5001	*	enh135671	promoter	108.075	MORF4L2-AS1	787.875	TRUE	51	168.536	18214.6	0.525842	enh135671-MORF4L2-AS1
chrX	103070000	103075000	5001	*	chrX	102940000	102945000	5001	*	enh135675	intergenic	56.5789	MORF4L2-AS1	787.875	TRUE	51	14.6461	828.662	0.0239229	enh135675-MORF4L2-AS1
chrX	103085000	103090000	5001	*	chrX	102940000	102945000	5001	*	enh135677	promoter	72.7194	MORF4L2-AS1	787.875	TRUE	51	9.88974	719.176	0.0207621	enh135677-MORF4L2-AS1
chrX	103400000	103405000	5001	*	chrX	102940000	102945000	5001	*	enh135685	promoter	93.8211	MORF4L2-AS1	787.875	TRUE	51	8.85428	830.719	0.0239822	enh135685-MORF4L2-AS1
chrX	102840000	102845000	5001	*	chrX	102960000	102965000	5001	*	enh135667	promoter	75.1274	GLRA4	62.625	TRUE	52	5.96362	448.031	0.0271764	enh135667-GLRA4
chrX	102860000	102865000	5001	*	chrX	102960000	102965000	5001	*	enh135668	promoter	82.9631	GLRA4	62.625	TRUE	52	5.32764	441.997	0.0268104	enh135668-GLRA4
chrX	102875000	102880000	5001	*	chrX	102960000	102965000	5001	*	enh135669	intergenic	64.8317	GLRA4	62.625	TRUE	52	5.5239	358.124	0.0217229	enh135669-GLRA4
chrX	102940000	102945000	5001	*	chrX	102960000	102965000	5001	*	enh135671	promoter	108.075	GLRA4	62.625	TRUE	52	18.9864	2051.96	0.124467	enh135671-GLRA4
chrX	102970000	102975000	5001	*	chrX	102960000	102965000	5001	*	enh135672	genic	55.696	GLRA4	62.625	TRUE	52	38.3629	2136.66	0.129604	enh135672-GLRA4
chrX	102985000	102990000	5001	*	chrX	102960000	102965000	5001	*	enh135673	intergenic	60.6992	GLRA4	62.625	TRUE	52	16.7968	1019.55	0.0618433	enh135673-GLRA4
chrX	103040000	103045000	5001	*	chrX	102960000	102965000	5001	*	enh135674	genic	60.137	GLRA4	62.625	TRUE	52	14.2469	856.763	0.051969	enh135674-GLRA4
chrX	103070000	103075000	5001	*	chrX	102960000	102965000	5001	*	enh135675	intergenic	56.5789	GLRA4	62.625	TRUE	52	18.6829	1057.06	0.0641183	enh135675-GLRA4
chrX	103080000	103085000	5001	*	chrX	102960000	102965000	5001	*	enh135676	genic	68.1306	GLRA4	62.625	TRUE	52	11.5506	786.949	0.0477343	enh135676-GLRA4
chrX	103085000	103090000	5001	*	chrX	102960000	102965000	5001	*	enh135677	promoter	72.7194	GLRA4	62.625	TRUE	52	5.5161	401.128	0.0243314	enh135677-GLRA4
chrX	103100000	103105000	5001	*	chrX	102960000	102965000	5001	*	enh135678	intergenic	59.0975	GLRA4	62.625	TRUE	52	8.296	490.273	0.0297387	enh135678-GLRA4
chrX	103170000	103175000	5001	*	chrX	102960000	102965000	5001	*	enh135679	intergenic	87.9862	GLRA4	62.625	TRUE	52	4.55166	400.483	0.0242923	enh135679-GLRA4
chrX	103400000	103405000	5001	*	chrX	102960000	102965000	5001	*	enh135685	promoter	93.8211	GLRA4	62.625	TRUE	52	3.56674	334.636	0.0202981	enh135685-GLRA4
chrX	102785000	102790000	5001	*	chrX	102965000	102970000	5001	*	enh135666	genic	60.898	TMEM31	15.875	TRUE	53	7.73309	470.929	0.0261263	enh135666-TMEM31
chrX	102840000	102845000	5001	*	chrX	102965000	102970000	5001	*	enh135667	promoter	75.1274	TMEM31	15.875	TRUE	53	7.0225	527.582	0.0292693	enh135667-TMEM31
chrX	102860000	102865000	5001	*	chrX	102965000	102970000	5001	*	enh135668	promoter	82.9631	TMEM31	15.875	TRUE	53	6.2736	520.477	0.0288752	enh135668-TMEM31
chrX	102940000	102945000	5001	*	chrX	102965000	102970000	5001	*	enh135671	promoter	108.075	TMEM31	15.875	TRUE	53	12.195	1317.98	0.0731195	enh135671-TMEM31
chrX	102970000	102975000	5001	*	chrX	102965000	102970000	5001	*	enh135672	genic	55.696	TMEM31	15.875	TRUE	53	79.2812	4415.65	0.244973	enh135672-TMEM31
chrX	102985000	102990000	5001	*	chrX	102965000	102970000	5001	*	enh135673	intergenic	60.6992	TMEM31	15.875	TRUE	53	25.5481	1550.75	0.0860329	enh135673-TMEM31
chrX	103040000	103045000	5001	*	chrX	102965000	102970000	5001	*	enh135674	genic	60.137	TMEM31	15.875	TRUE	53	16.2831	979.215	0.0543252	enh135674-TMEM31
chrX	103070000	103075000	5001	*	chrX	102965000	102970000	5001	*	enh135675	intergenic	56.5789	TMEM31	15.875	TRUE	53	17.3685	982.693	0.0545181	enh135675-TMEM31
chrX	103085000	103090000	5001	*	chrX	102965000	102970000	5001	*	enh135677	promoter	72.7194	TMEM31	15.875	TRUE	53	9.74328	708.526	0.0393078	enh135677-TMEM31
chrX	103340000	103345000	5001	*	chrX	102965000	102970000	5001	*	enh135681	intergenic	58.1208	TMEM31	15.875	TRUE	53	7.11001	413.239	0.0229258	enh135681-TMEM31
chrX	102715000	102720000	5001	*	chrX	103030000	103035000	5001	*	enh135664	intergenic	70.3266	PLP1	47.25	TRUE	54	4.55035	320.01	0.0215531	enh135664-PLP1
chrX	102785000	102790000	5001	*	chrX	103030000	103035000	5001	*	enh135666	genic	60.898	PLP1	47.25	TRUE	54	5.50991	335.543	0.0225992	enh135666-PLP1
chrX	102840000	102845000	5001	*	chrX	103030000	103035000	5001	*	enh135667	promoter	75.1274	PLP1	47.25	TRUE	54	4.50325	338.318	0.0227861	enh135667-PLP1
chrX	102860000	102865000	5001	*	chrX	103030000	103035000	5001	*	enh135668	promoter	82.9631	PLP1	47.25	TRUE	54	4.02301	333.761	0.0224792	enh135668-PLP1
chrX	102880000	102885000	5001	*	chrX	103030000	103035000	5001	*	enh135670	promoter	94.4763	PLP1	47.25	TRUE	54	3.17986	300.421	0.0202337	enh135670-PLP1
chrX	102940000	102945000	5001	*	chrX	103030000	103035000	5001	*	enh135671	promoter	108.075	PLP1	47.25	TRUE	54	11.7303	1267.76	0.0853849	enh135671-PLP1
chrX	102970000	102975000	5001	*	chrX	103030000	103035000	5001	*	enh135672	genic	55.696	PLP1	47.25	TRUE	54	11.5874	645.374	0.0434667	enh135672-PLP1
chrX	102985000	102990000	5001	*	chrX	103030000	103035000	5001	*	enh135673	intergenic	60.6992	PLP1	47.25	TRUE	54	15.5022	940.97	0.0633755	enh135673-PLP1
chrX	103040000	103045000	5001	*	chrX	103030000	103035000	5001	*	enh135674	genic	60.137	PLP1	47.25	TRUE	54	42.3996	2549.78	0.171731	enh135674-PLP1
chrX	103070000	103075000	5001	*	chrX	103030000	103035000	5001	*	enh135675	intergenic	56.5789	PLP1	47.25	TRUE	54	13.3653	756.194	0.0509306	enh135675-PLP1
chrX	103080000	103085000	5001	*	chrX	103030000	103035000	5001	*	enh135676	genic	68.1306	PLP1	47.25	TRUE	54	7.26841	495.201	0.0333524	enh135676-PLP1
chrX	103085000	103090000	5001	*	chrX	103030000	103035000	5001	*	enh135677	promoter	72.7194	PLP1	47.25	TRUE	54	9.02486	656.283	0.0442015	enh135677-PLP1
chrX	103100000	103105000	5001	*	chrX	103030000	103035000	5001	*	enh135678	intergenic	59.0975	PLP1	47.25	TRUE	54	5.69499	336.559	0.0226677	enh135678-PLP1
chrX	103170000	103175000	5001	*	chrX	103030000	103035000	5001	*	enh135679	intergenic	87.9862	PLP1	47.25	TRUE	54	3.43705	302.413	0.0203679	enh135679-PLP1
chrX	103215000	103220000	5001	*	chrX	103030000	103035000	5001	*	enh135680	promoter	76.1244	PLP1	47.25	TRUE	54	3.9614	301.559	0.0203104	enh135680-PLP1
chrX	103355000	103360000	5001	*	chrX	103030000	103035000	5001	*	enh135682	promoter	74.5549	PLP1	47.25	TRUE	54	4.55883	339.883	0.0228915	enh135682-PLP1
chrX	102860000	102865000	5001	*	chrX	103075000	103080000	5001	*	enh135668	promoter	82.9631	RAB9B	201.125	TRUE	55	7.34507	609.37	0.0233213	enh135668-RAB9B
chrX	102880000	102885000	5001	*	chrX	103075000	103080000	5001	*	enh135670	promoter	94.4763	RAB9B	201.125	TRUE	55	9.05685	855.658	0.032747	enh135670-RAB9B
chrX	102940000	102945000	5001	*	chrX	103075000	103080000	5001	*	enh135671	promoter	108.075	RAB9B	201.125	TRUE	55	17.1334	1851.7	0.0708667	enh135671-RAB9B
chrX	102970000	102975000	5001	*	chrX	103075000	103080000	5001	*	enh135672	genic	55.696	RAB9B	201.125	TRUE	55	15.2323	848.378	0.0324684	enh135672-RAB9B
chrX	103040000	103045000	5001	*	chrX	103075000	103080000	5001	*	enh135674	genic	60.137	RAB9B	201.125	TRUE	55	11.7851	708.718	0.0271235	enh135674-RAB9B
chrX	103070000	103075000	5001	*	chrX	103075000	103080000	5001	*	enh135675	intergenic	56.5789	RAB9B	201.125	TRUE	55	73.2057	4141.9	0.158515	enh135675-RAB9B
chrX	103080000	103085000	5001	*	chrX	103075000	103080000	5001	*	enh135676	genic	68.1306	RAB9B	201.125	TRUE	55	58.1244	3960.05	0.151556	enh135676-RAB9B
chrX	103085000	103090000	5001	*	chrX	103075000	103080000	5001	*	enh135677	promoter	72.7194	RAB9B	201.125	TRUE	55	25.0962	1824.98	0.0698441	enh135677-RAB9B
chrX	103100000	103105000	5001	*	chrX	103075000	103080000	5001	*	enh135678	intergenic	59.0975	RAB9B	201.125	TRUE	55	14.3488	847.98	0.0324532	enh135678-RAB9B
chrX	103170000	103175000	5001	*	chrX	103075000	103080000	5001	*	enh135679	intergenic	87.9862	RAB9B	201.125	TRUE	55	9.7894	861.332	0.0329642	enh135679-RAB9B
chrX	103410000	103415000	5001	*	chrX	103075000	103080000	5001	*	enh135686	promoter	100.097	RAB9B	201.125	TRUE	55	6.12348	612.944	0.0234581	enh135686-RAB9B
chrX	103170000	103175000	5001	*	chrX	103215000	103220000	5001	*	enh135679	intergenic	87.9862	TMSB15B	177.25	TRUE	56	15.6995	1381.34	0.0495058	enh135679-TMSB15B
chrX	103215000	103220000	5001	*	chrX	103215000	103220000	5001	*	enh135680	promoter	76.1244	TMSB15B	177.25	TRUE	56	174.483	13282.4	0.476029	enh135680-TMSB15B
chrX	103340000	103345000	5001	*	chrX	103215000	103220000	5001	*	enh135681	intergenic	58.1208	TMSB15B	177.25	TRUE	56	11.5699	672.454	0.0241001	enh135681-TMSB15B
chrX	103355000	103360000	5001	*	chrX	103215000	103220000	5001	*	enh135682	promoter	74.5549	TMSB15B	177.25	TRUE	56	19.522	1455.46	0.0521622	enh135682-TMSB15B
chrX	103365000	103370000	5001	*	chrX	103215000	103220000	5001	*	enh135683	genic	63.1955	TMSB15B	177.25	TRUE	56	11.2278	709.549	0.0254295	enh135683-TMSB15B
chrX	103380000	103385000	5001	*	chrX	103215000	103220000	5001	*	enh135684	genic	61.7329	TMSB15B	177.25	TRUE	56	14.2566	880.1	0.0315419	enh135684-TMSB15B
chrX	103410000	103415000	5001	*	chrX	103215000	103220000	5001	*	enh135686	promoter	100.097	TMSB15B	177.25	TRUE	56	8.64397	865.239	0.0310093	enh135686-TMSB15B
chrX	100805000	100810000	5001	*	chrX	103265000	103270000	5001	*	enh135620	promoter	87.0966	H2BFWT	7.625	TRUE	57	2.91569	253.947	0.0237619	enh135620-H2BFWT
chrX	102940000	102945000	5001	*	chrX	103265000	103270000	5001	*	enh135671	promoter	108.075	H2BFWT	7.625	TRUE	57	3.56657	385.459	0.0360675	enh135671-H2BFWT
chrX	102985000	102990000	5001	*	chrX	103265000	103270000	5001	*	enh135673	intergenic	60.6992	H2BFWT	7.625	TRUE	57	5.78464	351.123	0.0328547	enh135673-H2BFWT
chrX	103040000	103045000	5001	*	chrX	103265000	103270000	5001	*	enh135674	genic	60.137	H2BFWT	7.625	TRUE	57	5.19509	312.417	0.029233	enh135674-H2BFWT
chrX	103080000	103085000	5001	*	chrX	103265000	103270000	5001	*	enh135676	genic	68.1306	H2BFWT	7.625	TRUE	57	4.97238	338.771	0.0316989	enh135676-H2BFWT
chrX	103100000	103105000	5001	*	chrX	103265000	103270000	5001	*	enh135678	intergenic	59.0975	H2BFWT	7.625	TRUE	57	7.01278	414.437	0.038779	enh135678-H2BFWT
chrX	103170000	103175000	5001	*	chrX	103265000	103270000	5001	*	enh135679	intergenic	87.9862	H2BFWT	7.625	TRUE	57	3.76211	331.014	0.030973	enh135679-H2BFWT
chrX	103215000	103220000	5001	*	chrX	103265000	103270000	5001	*	enh135680	promoter	76.1244	H2BFWT	7.625	TRUE	57	11.6144	884.139	0.0827291	enh135680-H2BFWT
chrX	103340000	103345000	5001	*	chrX	103265000	103270000	5001	*	enh135681	intergenic	58.1208	H2BFWT	7.625	TRUE	57	8.3176	483.425	0.0452343	enh135681-H2BFWT
chrX	103355000	103360000	5001	*	chrX	103265000	103270000	5001	*	enh135682	promoter	74.5549	H2BFWT	7.625	TRUE	57	12.4749	930.068	0.0870267	enh135682-H2BFWT
chrX	103365000	103370000	5001	*	chrX	103265000	103270000	5001	*	enh135683	genic	63.1955	H2BFWT	7.625	TRUE	57	4.61238	291.482	0.027274	enh135683-H2BFWT
chrX	103380000	103385000	5001	*	chrX	103265000	103270000	5001	*	enh135684	genic	61.7329	H2BFWT	7.625	TRUE	57	6.1494	379.621	0.0355212	enh135684-H2BFWT
chrX	103400000	103405000	5001	*	chrX	103265000	103270000	5001	*	enh135685	promoter	93.8211	H2BFWT	7.625	TRUE	57	2.76378	259.301	0.0242629	enh135685-H2BFWT
chrX	103495000	103500000	5001	*	chrX	103265000	103270000	5001	*	enh135687	promoter	65.2208	H2BFWT	7.625	TRUE	57	4.7125	307.353	0.0287591	enh135687-H2BFWT
chrX	103585000	103590000	5001	*	chrX	103265000	103270000	5001	*	enh135691	intergenic	66.762	H2BFWT	7.625	TRUE	57	3.73616	249.433	0.0233395	enh135691-H2BFWT
chrX	102840000	102845000	5001	*	chrX	103290000	103295000	5001	*	enh135667	promoter	75.1274	H2BFM	4.375	TRUE	58	3.5476	266.522	0.0228656	enh135667-H2BFM
chrX	102860000	102865000	5001	*	chrX	103290000	103295000	5001	*	enh135668	promoter	82.9631	H2BFM	4.375	TRUE	58	3.16927	262.932	0.0225577	enh135668-H2BFM
chrX	102985000	102990000	5001	*	chrX	103290000	103295000	5001	*	enh135673	intergenic	60.6992	H2BFM	4.375	TRUE	58	4.99598	303.252	0.0260168	enh135673-H2BFM
chrX	103080000	103085000	5001	*	chrX	103290000	103295000	5001	*	enh135676	genic	68.1306	H2BFM	4.375	TRUE	58	3.43557	234.068	0.0200813	enh135676-H2BFM
chrX	103085000	103090000	5001	*	chrX	103290000	103295000	5001	*	enh135677	promoter	72.7194	H2BFM	4.375	TRUE	58	3.28138	238.62	0.0204719	enh135677-H2BFM
chrX	103100000	103105000	5001	*	chrX	103290000	103295000	5001	*	enh135678	intergenic	59.0975	H2BFM	4.375	TRUE	58	6.05668	357.935	0.0307082	enh135678-H2BFM
chrX	103170000	103175000	5001	*	chrX	103290000	103295000	5001	*	enh135679	intergenic	87.9862	H2BFM	4.375	TRUE	58	8.12299	714.711	0.061317	enh135679-H2BFM
chrX	103215000	103220000	5001	*	chrX	103290000	103295000	5001	*	enh135680	promoter	76.1244	H2BFM	4.375	TRUE	58	14.0433	1069.04	0.0917156	enh135680-H2BFM
chrX	103340000	103345000	5001	*	chrX	103290000	103295000	5001	*	enh135681	intergenic	58.1208	H2BFM	4.375	TRUE	58	7.18361	417.517	0.0358199	enh135681-H2BFM
chrX	103355000	103360000	5001	*	chrX	103290000	103295000	5001	*	enh135682	promoter	74.5549	H2BFM	4.375	TRUE	58	4.48923	334.694	0.0287143	enh135682-H2BFM
chrX	103365000	103370000	5001	*	chrX	103290000	103295000	5001	*	enh135683	genic	63.1955	H2BFM	4.375	TRUE	58	7.96709	503.484	0.0431953	enh135683-H2BFM
chrX	103400000	103405000	5001	*	chrX	103290000	103295000	5001	*	enh135685	promoter	93.8211	H2BFM	4.375	TRUE	58	4.77396	447.898	0.0384264	enh135685-H2BFM
chrX	103410000	103415000	5001	*	chrX	103290000	103295000	5001	*	enh135686	promoter	100.097	H2BFM	4.375	TRUE	58	3.30272	330.593	0.0283625	enh135686-H2BFM
chrX	103495000	103500000	5001	*	chrX	103290000	103295000	5001	*	enh135687	promoter	65.2208	H2BFM	4.375	TRUE	58	4.07001	265.449	0.0227736	enh135687-H2BFM
chrX	103215000	103220000	5001	*	chrX	103340000	103345000	5001	*	enh135680	promoter	76.1244	SLC25A53	909	TRUE	59	11.5699	880.756	0.0279885	enh135680-SLC25A53
chrX	103340000	103345000	5001	*	chrX	103340000	103345000	5001	*	enh135681	intergenic	58.1208	SLC25A53	909	TRUE	59	267.561	15550.9	0.494173	enh135681-SLC25A53
chrX	103355000	103360000	5001	*	chrX	103340000	103345000	5001	*	enh135682	promoter	74.5549	SLC25A53	909	TRUE	59	28.479	2123.25	0.0674722	enh135682-SLC25A53
chrX	103365000	103370000	5001	*	chrX	103340000	103345000	5001	*	enh135683	genic	63.1955	SLC25A53	909	TRUE	59	21.5378	1361.09	0.0432525	enh135683-SLC25A53
chrX	103380000	103385000	5001	*	chrX	103340000	103345000	5001	*	enh135684	genic	61.7329	SLC25A53	909	TRUE	59	35.7343	2205.98	0.0701012	enh135684-SLC25A53
chrX	103400000	103405000	5001	*	chrX	103340000	103345000	5001	*	enh135685	promoter	93.8211	SLC25A53	909	TRUE	59	10.3245	968.659	0.0307819	enh135685-SLC25A53
chrX	103410000	103415000	5001	*	chrX	103340000	103345000	5001	*	enh135686	promoter	100.097	SLC25A53	909	TRUE	59	9.52361	953.289	0.0302934	enh135686-SLC25A53
chrX	103085000	103090000	5001	*	chrX	103355000	103360000	5001	*	enh135677	promoter	72.7194	ZCCHC18	124.375	TRUE	60	9.75663	709.497	0.0203429	enh135677-ZCCHC18
chrX	103100000	103105000	5001	*	chrX	103355000	103360000	5001	*	enh135678	intergenic	59.0975	ZCCHC18	124.375	TRUE	60	13.0971	774.005	0.0221925	enh135678-ZCCHC18
chrX	103215000	103220000	5001	*	chrX	103355000	103360000	5001	*	enh135680	promoter	76.1244	ZCCHC18	124.375	TRUE	60	19.522	1486.1	0.0426099	enh135680-ZCCHC18
chrX	103340000	103345000	5001	*	chrX	103355000	103360000	5001	*	enh135681	intergenic	58.1208	ZCCHC18	124.375	TRUE	60	28.479	1655.22	0.047459	enh135681-ZCCHC18
chrX	103355000	103360000	5001	*	chrX	103355000	103360000	5001	*	enh135682	promoter	74.5549	ZCCHC18	124.375	TRUE	60	212.596	15850.1	0.454459	enh135682-ZCCHC18
chrX	103365000	103370000	5001	*	chrX	103355000	103360000	5001	*	enh135683	genic	63.1955	ZCCHC18	124.375	TRUE	60	35.5332	2245.54	0.0643848	enh135683-ZCCHC18
chrX	103380000	103385000	5001	*	chrX	103355000	103360000	5001	*	enh135684	genic	61.7329	ZCCHC18	124.375	TRUE	60	18.184	1122.55	0.0321862	enh135684-ZCCHC18
chrX	103400000	103405000	5001	*	chrX	103355000	103360000	5001	*	enh135685	promoter	93.8211	ZCCHC18	124.375	TRUE	60	12.0439	1129.97	0.0323988	enh135685-ZCCHC18
chrX	103170000	103175000	5001	*	chrX	103365000	103370000	5001	*	enh135679	intergenic	87.9862	LOC286437	28.5	TRUE	61	7.79336	685.708	0.0208469	enh135679-LOC286437
chrX	103215000	103220000	5001	*	chrX	103365000	103370000	5001	*	enh135680	promoter	76.1244	LOC286437	28.5	TRUE	61	11.2278	854.713	0.025985	enh135680-LOC286437
chrX	103340000	103345000	5001	*	chrX	103365000	103370000	5001	*	enh135681	intergenic	58.1208	LOC286437	28.5	TRUE	61	21.5378	1251.79	0.038057	enh135681-LOC286437
chrX	103355000	103360000	5001	*	chrX	103365000	103370000	5001	*	enh135682	promoter	74.5549	LOC286437	28.5	TRUE	61	35.5332	2649.17	0.0805401	enh135682-LOC286437
chrX	103365000	103370000	5001	*	chrX	103365000	103370000	5001	*	enh135683	genic	63.1955	LOC286437	28.5	TRUE	61	243.646	15397.3	0.468109	enh135683-LOC286437
chrX	103380000	103385000	5001	*	chrX	103365000	103370000	5001	*	enh135684	genic	61.7329	LOC286437	28.5	TRUE	61	21.2312	1310.67	0.0398468	enh135684-LOC286437
chrX	103400000	103405000	5001	*	chrX	103365000	103370000	5001	*	enh135685	promoter	93.8211	LOC286437	28.5	TRUE	61	8.58793	805.729	0.0244958	enh135685-LOC286437
chrX	103410000	103415000	5001	*	chrX	103365000	103370000	5001	*	enh135686	promoter	100.097	LOC286437	28.5	TRUE	61	11.8826	1189.42	0.0361606	enh135686-LOC286437
chrX	103380000	103385000	5001	*	chrX	103410000	103415000	5001	*	enh135684	genic	61.7329	FAM199X	888.25	TRUE	62	14.9622	923.661	0.0233805	enh135684-FAM199X
chrX	103400000	103405000	5001	*	chrX	103410000	103415000	5001	*	enh135685	promoter	93.8211	FAM199X	888.25	TRUE	62	33.2274	3117.44	0.0789112	enh135685-FAM199X
chrX	103410000	103415000	5001	*	chrX	103410000	103415000	5001	*	enh135686	promoter	100.097	FAM199X	888.25	TRUE	62	217.559	21777.1	0.551241	enh135686-FAM199X
chrX	103170000	103175000	5001	*	chrX	103490000	103495000	5001	*	enh135679	intergenic	87.9862	ESX1	57.875	TRUE	63	3.52749	310.371	0.0204989	enh135679-ESX1
chrX	103355000	103360000	5001	*	chrX	103490000	103495000	5001	*	enh135682	promoter	74.5549	ESX1	57.875	TRUE	63	8.77272	654.049	0.0431976	enh135682-ESX1
chrX	103365000	103370000	5001	*	chrX	103490000	103495000	5001	*	enh135683	genic	63.1955	ESX1	57.875	TRUE	63	5.40592	341.63	0.0225634	enh135683-ESX1
chrX	103410000	103415000	5001	*	chrX	103490000	103495000	5001	*	enh135686	promoter	100.097	ESX1	57.875	TRUE	63	3.5856	358.909	0.0237047	enh135686-ESX1
chrX	103495000	103500000	5001	*	chrX	103490000	103495000	5001	*	enh135687	promoter	65.2208	ESX1	57.875	TRUE	63	57.442	3746.41	0.247437	enh135687-ESX1
chrX	103555000	103560000	5001	*	chrX	103490000	103495000	5001	*	enh135688	intergenic	60.6293	ESX1	57.875	TRUE	63	8.9425	542.178	0.0358089	enh135688-ESX1
chrX	103560000	103565000	5001	*	chrX	103490000	103495000	5001	*	enh135689	intergenic	63.0403	ESX1	57.875	TRUE	63	7.98673	503.485	0.0332534	enh135689-ESX1
chrX	103580000	103585000	5001	*	chrX	103490000	103495000	5001	*	enh135690	intergenic	62.8122	ESX1	57.875	TRUE	63	4.99156	313.531	0.0207076	enh135690-ESX1
chrX	103585000	103590000	5001	*	chrX	103490000	103495000	5001	*	enh135691	intergenic	66.762	ESX1	57.875	TRUE	63	8.7579	584.694	0.038617	enh135691-ESX1
chrX	103680000	103685000	5001	*	chrX	103490000	103495000	5001	*	enh135697	intergenic	75.409	ESX1	57.875	TRUE	63	4.28914	323.44	0.021362	enh135697-ESX1
chrX	103410000	103415000	5001	*	chrX	103810000	103815000	5001	*	enh135686	promoter	100.097	IL1RAPL2	2820.5	TRUE	64	2.27104	227.325	0.0256596	enh135686-IL1RAPL2
chrX	103555000	103560000	5001	*	chrX	103810000	103815000	5001	*	enh135688	intergenic	60.6293	IL1RAPL2	2820.5	TRUE	64	4.11926	249.748	0.0281906	enh135688-IL1RAPL2
chrX	103560000	103565000	5001	*	chrX	103810000	103815000	5001	*	enh135689	intergenic	63.0403	IL1RAPL2	2820.5	TRUE	64	4.04689	255.117	0.0287966	enh135689-IL1RAPL2
chrX	103580000	103585000	5001	*	chrX	103810000	103815000	5001	*	enh135690	intergenic	62.8122	IL1RAPL2	2820.5	TRUE	64	5.05847	317.733	0.0358645	enh135690-IL1RAPL2
chrX	103585000	103590000	5001	*	chrX	103810000	103815000	5001	*	enh135691	intergenic	66.762	IL1RAPL2	2820.5	TRUE	64	4.43765	296.266	0.0334414	enh135691-IL1RAPL2
chrX	103590000	103595000	5001	*	chrX	103810000	103815000	5001	*	enh135692	intergenic	58.4918	IL1RAPL2	2820.5	TRUE	64	4.94323	289.139	0.0326369	enh135692-IL1RAPL2
chrX	103675000	103680000	5001	*	chrX	103810000	103815000	5001	*	enh135694	intergenic	63.0327	IL1RAPL2	2820.5	TRUE	64	3.51602	221.625	0.0250161	enh135694-IL1RAPL2
chrX	103675000	103680000	5001	*	chrX	103810000	103815000	5001	*	enh135695	intergenic	70.0194	IL1RAPL2	2820.5	TRUE	64	3.51602	246.19	0.027789	enh135695-IL1RAPL2
chrX	103675000	103680000	5001	*	chrX	103810000	103815000	5001	*	enh135696	intergenic	63.1882	IL1RAPL2	2820.5	TRUE	64	3.51602	222.171	0.0250778	enh135696-IL1RAPL2
chrX	103680000	103685000	5001	*	chrX	103810000	103815000	5001	*	enh135697	intergenic	75.409	IL1RAPL2	2820.5	TRUE	64	4.34663	327.775	0.036998	enh135697-IL1RAPL2
chrX	103705000	103710000	5001	*	chrX	103810000	103815000	5001	*	enh135699	intergenic	69.9272	IL1RAPL2	2820.5	TRUE	64	6.80996	476.202	0.0537518	enh135699-IL1RAPL2
chrX	103835000	103840000	5001	*	chrX	103810000	103815000	5001	*	enh135700	genic	58.7547	IL1RAPL2	2820.5	TRUE	64	16.3188	958.806	0.108226	enh135700-IL1RAPL2
chrX	103920000	103925000	5001	*	chrX	103810000	103815000	5001	*	enh135701	genic	65.242	IL1RAPL2	2820.5	TRUE	64	3.11797	203.422	0.0229615	enh135701-IL1RAPL2
chrX	104085000	104090000	5001	*	chrX	103810000	103815000	5001	*	enh135703	genic	63.3724	IL1RAPL2	2820.5	TRUE	64	6.22927	394.764	0.0445594	enh135703-IL1RAPL2
chrX	104095000	104100000	5001	*	chrX	103810000	103815000	5001	*	enh135704	genic	56.1174	IL1RAPL2	2820.5	TRUE	64	4.32254	242.57	0.0273803	enh135704-IL1RAPL2
chrX	104130000	104135000	5001	*	chrX	103810000	103815000	5001	*	enh135705	genic	62.1065	IL1RAPL2	2820.5	TRUE	64	3.22607	200.36	0.0226158	enh135705-IL1RAPL2
chrX	104165000	104170000	5001	*	chrX	103810000	103815000	5001	*	enh135706	genic	66.5258	IL1RAPL2	2820.5	TRUE	64	7.26248	483.142	0.0545352	enh135706-IL1RAPL2
chrX	104470000	104475000	5001	*	chrX	103810000	103815000	5001	*	enh135713	genic	66.3992	IL1RAPL2	2820.5	TRUE	64	3.27353	217.359	0.0245347	enh135713-IL1RAPL2
chrX	10155000	10160000	5001	*	chrX	10410000	10415000	5001	*	enh133639	genic	68.2657	MID1	275.875	TRUE	65	5.86886	400.642	0.0320031	enh133639-MID1
chrX	10185000	10190000	5001	*	chrX	10410000	10415000	5001	*	enh133641	genic	59.284	MID1	275.875	TRUE	65	5.46595	324.043	0.0258844	enh133641-MID1
chrX	10200000	10205000	5001	*	chrX	10410000	10415000	5001	*	enh133642	genic	68.9466	MID1	275.875	TRUE	65	3.97463	274.037	0.02189	enh133642-MID1
chrX	10360000	10365000	5001	*	chrX	10410000	10415000	5001	*	enh133643	intergenic	64.6422	MID1	275.875	TRUE	65	11.2707	728.565	0.0581975	enh133643-MID1
chrX	10365000	10370000	5001	*	chrX	10410000	10415000	5001	*	enh133644	intergenic	54.6599	MID1	275.875	TRUE	65	9.42	514.897	0.0411297	enh133644-MID1
chrX	10435000	10440000	5001	*	chrX	10410000	10415000	5001	*	enh133645	genic	67.0274	MID1	275.875	TRUE	65	10.0838	675.893	0.0539901	enh133645-MID1
chrX	10545000	10550000	5001	*	chrX	10410000	10415000	5001	*	enh133647	intergenic	56.8844	MID1	275.875	TRUE	65	7.4368	423.038	0.0337921	enh133647-MID1
chrX	10585000	10590000	5001	*	chrX	10410000	10415000	5001	*	enh133648	intergenic	66.0141	MID1	275.875	TRUE	65	7.96257	525.642	0.041988	enh133648-MID1
chrX	10690000	10695000	5001	*	chrX	10410000	10415000	5001	*	enh133650	intergenic	64.0014	MID1	275.875	TRUE	65	5.35369	342.644	0.0273702	enh133650-MID1
chrX	11130000	11135000	5001	*	chrX	10410000	10415000	5001	*	enh133658	genic	71.4691	MID1	275.875	TRUE	65	4.41447	315.498	0.0252018	enh133658-MID1
chrX	11775000	11780000	5001	*	chrX	10410000	10415000	5001	*	enh133684	promoter	114.99	MID1	275.875	TRUE	65	2.83609	326.123	0.0260505	enh133684-MID1
chrX	103940000	103945000	5001	*	chrX	104460000	104465000	5001	*	enh135702	genic	60.1345	TEX13A	7.75	TRUE	66	7.75989	466.638	0.0525513	enh135702-TEX13A
chrX	104165000	104170000	5001	*	chrX	104460000	104465000	5001	*	enh135706	genic	66.5258	TEX13A	7.75	TRUE	66	2.81228	187.089	0.0210694	enh135706-TEX13A
chrX	104340000	104345000	5001	*	chrX	104460000	104465000	5001	*	enh135709	genic	68.193	TEX13A	7.75	TRUE	66	3.22803	220.129	0.0247903	enh135709-TEX13A
chrX	104365000	104370000	5001	*	chrX	104460000	104465000	5001	*	enh135711	genic	61.292	TEX13A	7.75	TRUE	66	4.91826	301.45	0.0339484	enh135711-TEX13A
chrX	104435000	104440000	5001	*	chrX	104460000	104465000	5001	*	enh135712	genic	63.794	TEX13A	7.75	TRUE	66	10.7391	685.091	0.0771529	enh135712-TEX13A
chrX	104470000	104475000	5001	*	chrX	104460000	104465000	5001	*	enh135713	genic	66.3992	TEX13A	7.75	TRUE	66	43.9442	2917.86	0.3286	enh135713-TEX13A
chrX	104860000	104865000	5001	*	chrX	104460000	104465000	5001	*	enh135718	genic	59.8805	TEX13A	7.75	TRUE	66	4.42376	264.897	0.0298319	enh135718-TEX13A
chrX	104940000	104945000	5001	*	chrX	104460000	104465000	5001	*	enh135719	genic	60.113	TEX13A	7.75	TRUE	66	3.16121	190.03	0.0214006	enh135719-TEX13A
chrX	104860000	104865000	5001	*	chrX	105065000	105070000	5001	*	enh135718	genic	59.8805	NRK	230.25	TRUE	67	6.11939	366.433	0.0244771	enh135718-NRK
chrX	105060000	105065000	5001	*	chrX	105065000	105070000	5001	*	enh135720	intergenic	77.0982	NRK	230.25	TRUE	67	89.2733	6882.81	0.459761	enh135720-NRK
chrX	105275000	105280000	5001	*	chrX	105275000	105280000	5001	*	enh135721	intergenic	54.3466	SERPINA7	17.375	TRUE	68	163.394	8879.91	0.369623	enh135721-SERPINA7
chrX	105275000	105280000	5001	*	chrX	105275000	105280000	5001	*	enh135722	genic	58.4778	SERPINA7	17.375	TRUE	68	163.394	9554.92	0.39772	enh135722-SERPINA7
chrX	105410000	105415000	5001	*	chrX	105410000	105415000	5001	*	enh135723	promoter	61.5717	MUM1L1	102.75	TRUE	69	199.906	12308.6	0.667226	enh135723-MUM1L1
chrX	105655000	105660000	5001	*	chrX	105410000	105415000	5001	*	enh135726	intergenic	58.0115	MUM1L1	102.75	TRUE	69	7.55752	438.423	0.0237662	enh135726-MUM1L1
chrX	105720000	105725000	5001	*	chrX	105855000	105860000	5001	*	enh135728	intergenic	60.0351	CXorf57	234.25	TRUE	70	14.2054	852.825	0.035871	enh135728-CXorf57
chrX	105725000	105730000	5001	*	chrX	105855000	105860000	5001	*	enh135729	intergenic	73.6825	CXorf57	234.25	TRUE	70	11.5542	851.343	0.0358086	enh135729-CXorf57
chrX	105750000	105755000	5001	*	chrX	105855000	105860000	5001	*	enh135730	intergenic	69.6381	CXorf57	234.25	TRUE	70	11.4253	795.638	0.0334656	enh135730-CXorf57
chrX	105855000	105860000	5001	*	chrX	105855000	105860000	5001	*	enh135731	promoter	74.2773	CXorf57	234.25	TRUE	70	168.85	12541.8	0.527523	enh135731-CXorf57
chrX	105890000	105895000	5001	*	chrX	105855000	105860000	5001	*	enh135732	genic	59.972	CXorf57	234.25	TRUE	70	12.8886	772.953	0.0325114	enh135732-CXorf57
chrX	106045000	106050000	5001	*	chrX	105855000	105860000	5001	*	enh135734	promoter	81.7882	CXorf57	234.25	TRUE	70	6.8685	561.762	0.0236285	enh135734-CXorf57
chrX	105275000	105280000	5001	*	chrX	105935000	105940000	5001	*	enh135722	genic	58.4778	RNF128	251.625	TRUE	71	4.07626	238.371	0.0209135	enh135722-RNF128
chrX	105620000	105625000	5001	*	chrX	105935000	105940000	5001	*	enh135725	intergenic	66.0009	RNF128	251.625	TRUE	71	4.15772	274.413	0.0240757	enh135725-RNF128
chrX	105720000	105725000	5001	*	chrX	105935000	105940000	5001	*	enh135728	intergenic	60.0351	RNF128	251.625	TRUE	71	6.15675	369.621	0.0324288	enh135728-RNF128
chrX	105725000	105730000	5001	*	chrX	105935000	105940000	5001	*	enh135729	intergenic	73.6825	RNF128	251.625	TRUE	71	7.82451	576.529	0.0505819	enh135729-RNF128
chrX	105750000	105755000	5001	*	chrX	105935000	105940000	5001	*	enh135730	intergenic	69.6381	RNF128	251.625	TRUE	71	3.86862	269.403	0.0236361	enh135730-RNF128
chrX	105855000	105860000	5001	*	chrX	105935000	105940000	5001	*	enh135731	promoter	74.2773	RNF128	251.625	TRUE	71	7.7786	577.774	0.0506911	enh135731-RNF128
chrX	105890000	105895000	5001	*	chrX	105935000	105940000	5001	*	enh135732	genic	59.972	RNF128	251.625	TRUE	71	13.7813	826.49	0.0725123	enh135732-RNF128
chrX	105950000	105955000	5001	*	chrX	105935000	105940000	5001	*	enh135733	genic	68.5186	RNF128	251.625	TRUE	71	32.2667	2210.87	0.193971	enh135733-RNF128
chrX	106045000	106050000	5001	*	chrX	105935000	105940000	5001	*	enh135734	promoter	81.7882	RNF128	251.625	TRUE	71	3.3828	276.673	0.0242739	enh135734-RNF128
chrX	106135000	106140000	5001	*	chrX	105935000	105940000	5001	*	enh135735	intergenic	62.4813	RNF128	251.625	TRUE	71	4.64894	290.472	0.0254846	enh135735-RNF128
chrX	105700000	105705000	5001	*	chrX	106045000	106050000	5001	*	enh135727	intergenic	57.3075	TBC1D8B	333.875	TRUE	72	10.0752	577.385	0.0239286	enh135727-TBC1D8B
chrX	105720000	105725000	5001	*	chrX	106045000	106050000	5001	*	enh135728	intergenic	60.0351	TBC1D8B	333.875	TRUE	72	9.26659	556.321	0.0230556	enh135728-TBC1D8B
chrX	105725000	105730000	5001	*	chrX	106045000	106050000	5001	*	enh135729	intergenic	73.6825	TBC1D8B	333.875	TRUE	72	11.5151	848.458	0.0351627	enh135729-TBC1D8B
chrX	105855000	105860000	5001	*	chrX	106045000	106050000	5001	*	enh135731	promoter	74.2773	TBC1D8B	333.875	TRUE	72	6.8685	510.173	0.0211431	enh135731-TBC1D8B
chrX	106045000	106050000	5001	*	chrX	106045000	106050000	5001	*	enh135734	promoter	81.7882	TBC1D8B	333.875	TRUE	72	162.249	13270	0.54995	enh135734-TBC1D8B
chrX	106135000	106140000	5001	*	chrX	106140000	106145000	5001	*	enh135735	intergenic	62.4813	RIPPLY1	12.75	TRUE	73	28.3257	1769.83	0.0717746	enh135735-RIPPLY1
chrX	106140000	106145000	5001	*	chrX	106140000	106145000	5001	*	enh135736	intergenic	59.903	RIPPLY1	12.75	TRUE	73	172.48	10332.1	0.419014	enh135736-RIPPLY1
chrX	106155000	106160000	5001	*	chrX	106140000	106145000	5001	*	enh135737	intergenic	55.3825	RIPPLY1	12.75	TRUE	73	30.1841	1671.67	0.0677938	enh135737-RIPPLY1
chrX	106135000	106140000	5001	*	chrX	106160000	106165000	5001	*	enh135735	intergenic	62.4813	CLDN2	21	TRUE	74	19.4468	1215.06	0.0686405	enh135735-CLDN2
chrX	106140000	106145000	5001	*	chrX	106160000	106165000	5001	*	enh135736	intergenic	59.903	CLDN2	21	TRUE	74	23.3608	1399.38	0.079053	enh135736-CLDN2
chrX	106155000	106160000	5001	*	chrX	106160000	106165000	5001	*	enh135737	intergenic	55.3825	CLDN2	21	TRUE	74	75.6827	4191.5	0.236783	enh135737-CLDN2
chrX	106240000	106245000	5001	*	chrX	106160000	106165000	5001	*	enh135738	promoter	84.9777	CLDN2	21	TRUE	74	9.69292	823.682	0.0465309	enh135738-CLDN2
chrX	106255000	106260000	5001	*	chrX	106160000	106165000	5001	*	enh135739	intergenic	61.59	CLDN2	21	TRUE	74	7.86064	484.137	0.0273495	enh135739-CLDN2
chrX	106565000	106570000	5001	*	chrX	106160000	106165000	5001	*	enh135747	intergenic	59.7895	CLDN2	21	TRUE	74	10.1617	607.56	0.0343219	enh135747-CLDN2
chrX	106695000	106700000	5001	*	chrX	106160000	106165000	5001	*	enh135754	intergenic	56.6893	CLDN2	21	TRUE	74	6.81417	386.29	0.0218221	enh135754-CLDN2
chrX	105725000	105730000	5001	*	chrX	106180000	106185000	5001	*	enh135729	intergenic	73.6825	MORC4	378.75	TRUE	75	3.92301	289.057	0.0230091	enh135729-MORC4
chrX	106135000	106140000	5001	*	chrX	106180000	106185000	5001	*	enh135735	intergenic	62.4813	MORC4	378.75	TRUE	75	10.4889	655.36	0.0521669	enh135735-MORC4
chrX	106140000	106145000	5001	*	chrX	106180000	106185000	5001	*	enh135736	intergenic	59.903	MORC4	378.75	TRUE	75	17.3793	1041.07	0.0828696	enh135736-MORC4
chrX	106155000	106160000	5001	*	chrX	106180000	106185000	5001	*	enh135737	intergenic	55.3825	MORC4	378.75	TRUE	75	23.7579	1315.77	0.104736	enh135737-MORC4
chrX	106240000	106245000	5001	*	chrX	106180000	106185000	5001	*	enh135738	promoter	84.9777	MORC4	378.75	TRUE	75	5.08278	431.923	0.0343812	enh135738-MORC4
chrX	106255000	106260000	5001	*	chrX	106180000	106185000	5001	*	enh135739	intergenic	61.59	MORC4	378.75	TRUE	75	6.05677	373.036	0.0296938	enh135739-MORC4
chrX	106590000	106595000	5001	*	chrX	106180000	106185000	5001	*	enh135748	intergenic	58.1786	MORC4	378.75	TRUE	75	8.18584	476.241	0.037909	enh135748-MORC4
chrX	105725000	105730000	5001	*	chrX	106305000	106310000	5001	*	enh135729	intergenic	73.6825	RBM41	635.75	TRUE	76	4.79681	353.441	0.0240265	enh135729-RBM41
chrX	106155000	106160000	5001	*	chrX	106305000	106310000	5001	*	enh135737	intergenic	55.3825	RBM41	635.75	TRUE	76	7.92264	438.776	0.0298275	enh135737-RBM41
chrX	106255000	106260000	5001	*	chrX	106305000	106310000	5001	*	enh135739	intergenic	61.59	RBM41	635.75	TRUE	76	4.93722	304.083	0.0206712	enh135739-RBM41
chrX	106280000	106285000	5001	*	chrX	106305000	106310000	5001	*	enh135740	intergenic	60.1953	RBM41	635.75	TRUE	76	18.8406	1134.11	0.0770958	enh135740-RBM41
chrX	106360000	106365000	5001	*	chrX	106305000	106310000	5001	*	enh135741	promoter	87.196	RBM41	635.75	TRUE	76	8.06644	703.361	0.0478137	enh135741-RBM41
chrX	106375000	106380000	5001	*	chrX	106305000	106310000	5001	*	enh135742	genic	56.9983	RBM41	635.75	TRUE	76	9.15596	521.874	0.0354764	enh135742-RBM41
chrX	106395000	106400000	5001	*	chrX	106305000	106310000	5001	*	enh135743	genic	74.2343	RBM41	635.75	TRUE	76	9.05982	672.55	0.0457192	enh135743-RBM41
chrX	106445000	106450000	5001	*	chrX	106305000	106310000	5001	*	enh135744	promoter	68.3191	RBM41	635.75	TRUE	76	11.7783	804.681	0.0547014	enh135744-RBM41
chrX	106470000	106475000	5001	*	chrX	106305000	106310000	5001	*	enh135745	genic	63.1603	RBM41	635.75	TRUE	76	5.76438	364.08	0.0247498	enh135745-RBM41
chrX	106610000	106615000	5001	*	chrX	106305000	106310000	5001	*	enh135749	intergenic	56.9854	RBM41	635.75	TRUE	76	7.22011	411.441	0.0279693	enh135749-RBM41
chrX	106645000	106650000	5001	*	chrX	106305000	106310000	5001	*	enh135751	intergenic	63.653	RBM41	635.75	TRUE	76	5.33761	339.755	0.0230962	enh135751-RBM41
chrX	106725000	106730000	5001	*	chrX	106305000	106310000	5001	*	enh135755	intergenic	61.1421	RBM41	635.75	TRUE	76	14.4508	883.549	0.0600627	enh135755-RBM41
chrX	106870000	106875000	5001	*	chrX	106305000	106310000	5001	*	enh135761	promoter	93.2464	RBM41	635.75	TRUE	76	5.69659	531.186	0.0361095	enh135761-RBM41
chrX	106895000	106900000	5001	*	chrX	106305000	106310000	5001	*	enh135763	intergenic	65.9919	RBM41	635.75	TRUE	76	4.8598	320.707	0.0218014	enh135763-RBM41
chrX	106360000	106365000	5001	*	chrX	106365000	106370000	5001	*	enh135741	promoter	87.196	NUP62CL	295.375	TRUE	77	70.5334	6150.23	0.261105	enh135741-NUP62CL
chrX	106375000	106380000	5001	*	chrX	106365000	106370000	5001	*	enh135742	genic	56.9983	NUP62CL	295.375	TRUE	77	50.4787	2877.2	0.12215	enh135742-NUP62CL
chrX	106395000	106400000	5001	*	chrX	106365000	106370000	5001	*	enh135743	genic	74.2343	NUP62CL	295.375	TRUE	77	23.3631	1734.34	0.0736305	enh135743-NUP62CL
chrX	106645000	106650000	5001	*	chrX	106365000	106370000	5001	*	enh135751	intergenic	63.653	NUP62CL	295.375	TRUE	77	8.3061	528.708	0.022446	enh135751-NUP62CL
chrX	106690000	106695000	5001	*	chrX	106365000	106370000	5001	*	enh135753	intergenic	65.8326	NUP62CL	295.375	TRUE	77	7.28712	479.73	0.0203667	enh135753-NUP62CL
chrX	106240000	106245000	5001	*	chrX	106445000	106450000	5001	*	enh135738	promoter	84.9777	PIH1D3	124	TRUE	78	6.60266	561.079	0.022064	enh135738-PIH1D3
chrX	106360000	106365000	5001	*	chrX	106445000	106450000	5001	*	enh135741	promoter	87.196	PIH1D3	124	TRUE	78	6.66534	581.191	0.0228549	enh135741-PIH1D3
chrX	106375000	106380000	5001	*	chrX	106445000	106450000	5001	*	enh135742	genic	56.9983	PIH1D3	124	TRUE	78	9.8353	560.595	0.022045	enh135742-PIH1D3
chrX	106395000	106400000	5001	*	chrX	106445000	106450000	5001	*	enh135743	genic	74.2343	PIH1D3	124	TRUE	78	14.2237	1055.89	0.041522	enh135743-PIH1D3
chrX	106445000	106450000	5001	*	chrX	106445000	106450000	5001	*	enh135744	promoter	68.3191	PIH1D3	124	TRUE	78	161.802	11054.2	0.434697	enh135744-PIH1D3
chrX	106470000	106475000	5001	*	chrX	106445000	106450000	5001	*	enh135745	genic	63.1603	PIH1D3	124	TRUE	78	20.2434	1278.58	0.050279	enh135745-PIH1D3
chrX	106480000	106485000	5001	*	chrX	106445000	106450000	5001	*	enh135746	genic	61.0414	PIH1D3	124	TRUE	78	9.8716	602.576	0.0236958	enh135746-PIH1D3
chrX	106240000	106245000	5001	*	chrX	106755000	106760000	5001	*	enh135738	promoter	84.9777	FRMPD3-AS1	79.875	TRUE	79	6.75335	573.884	0.034954	enh135738-FRMPD3-AS1
chrX	106610000	106615000	5001	*	chrX	106755000	106760000	5001	*	enh135749	intergenic	56.9854	FRMPD3-AS1	79.875	TRUE	79	9.15327	521.603	0.0317696	enh135749-FRMPD3-AS1
chrX	106640000	106645000	5001	*	chrX	106755000	106760000	5001	*	enh135750	intergenic	59.6363	FRMPD3-AS1	79.875	TRUE	79	6.68436	398.63	0.0242796	enh135750-FRMPD3-AS1
chrX	106680000	106685000	5001	*	chrX	106755000	106760000	5001	*	enh135752	intergenic	58.616	FRMPD3-AS1	79.875	TRUE	79	6.09445	357.232	0.0217582	enh135752-FRMPD3-AS1
chrX	106690000	106695000	5001	*	chrX	106755000	106760000	5001	*	enh135753	intergenic	65.8326	FRMPD3-AS1	79.875	TRUE	79	7.79178	512.953	0.0312428	enh135753-FRMPD3-AS1
chrX	106695000	106700000	5001	*	chrX	106755000	106760000	5001	*	enh135754	intergenic	56.6893	FRMPD3-AS1	79.875	TRUE	79	9.49528	538.28	0.0327854	enh135754-FRMPD3-AS1
chrX	106725000	106730000	5001	*	chrX	106755000	106760000	5001	*	enh135755	intergenic	61.1421	FRMPD3-AS1	79.875	TRUE	79	15.5719	952.098	0.0579901	enh135755-FRMPD3-AS1
chrX	106800000	106805000	5001	*	chrX	106755000	106760000	5001	*	enh135756	genic	59.4323	FRMPD3-AS1	79.875	TRUE	79	11.5659	687.39	0.0418673	enh135756-FRMPD3-AS1
chrX	106850000	106855000	5001	*	chrX	106755000	106760000	5001	*	enh135759	intergenic	69.4294	FRMPD3-AS1	79.875	TRUE	79	14.6922	1020.07	0.0621301	enh135759-FRMPD3-AS1
chrX	106870000	106875000	5001	*	chrX	106755000	106760000	5001	*	enh135761	promoter	93.2464	FRMPD3-AS1	79.875	TRUE	79	5.41637	505.057	0.0307618	enh135761-FRMPD3-AS1
chrX	107020000	107025000	5001	*	chrX	106755000	106760000	5001	*	enh135779	promoter	68.9726	FRMPD3-AS1	79.875	TRUE	79	6.7621	466.4	0.0284073	enh135779-FRMPD3-AS1
chrX	107065000	107070000	5001	*	chrX	106755000	106760000	5001	*	enh135783	promoter	92.5571	FRMPD3-AS1	79.875	TRUE	79	4.3441	402.077	0.0244896	enh135783-FRMPD3-AS1
chrX	106240000	106245000	5001	*	chrX	106765000	106770000	5001	*	enh135738	promoter	84.9777	FRMPD3	281.125	TRUE	80	5.65675	480.698	0.0270934	enh135738-FRMPD3
chrX	106610000	106615000	5001	*	chrX	106765000	106770000	5001	*	enh135749	intergenic	56.9854	FRMPD3	281.125	TRUE	80	7.66697	436.906	0.0246251	enh135749-FRMPD3
chrX	106690000	106695000	5001	*	chrX	106765000	106770000	5001	*	enh135753	intergenic	65.8326	FRMPD3	281.125	TRUE	80	6.52656	429.661	0.0242168	enh135753-FRMPD3
chrX	106695000	106700000	5001	*	chrX	106765000	106770000	5001	*	enh135754	intergenic	56.6893	FRMPD3	281.125	TRUE	80	7.95345	450.875	0.0254125	enh135754-FRMPD3
chrX	106725000	106730000	5001	*	chrX	106765000	106770000	5001	*	enh135755	intergenic	61.1421	FRMPD3	281.125	TRUE	80	8.43982	516.028	0.0290847	enh135755-FRMPD3
chrX	106800000	106805000	5001	*	chrX	106765000	106770000	5001	*	enh135756	genic	59.4323	FRMPD3	281.125	TRUE	80	12.4558	740.279	0.041724	enh135756-FRMPD3
chrX	106810000	106815000	5001	*	chrX	106765000	106770000	5001	*	enh135757	genic	69.1031	FRMPD3	281.125	TRUE	80	7.31607	505.563	0.0284948	enh135757-FRMPD3
chrX	106815000	106820000	5001	*	chrX	106765000	106770000	5001	*	enh135758	genic	64.9648	FRMPD3	281.125	TRUE	80	7.31607	475.287	0.0267884	enh135758-FRMPD3
chrX	106850000	106855000	5001	*	chrX	106765000	106770000	5001	*	enh135759	intergenic	69.4294	FRMPD3	281.125	TRUE	80	7.03228	488.247	0.0275189	enh135759-FRMPD3
chrX	106865000	106870000	5001	*	chrX	106765000	106770000	5001	*	enh135760	intergenic	57.7729	FRMPD3	281.125	TRUE	80	6.52838	377.163	0.0212579	enh135760-FRMPD3
chrX	106870000	106875000	5001	*	chrX	106765000	106770000	5001	*	enh135761	promoter	93.2464	FRMPD3	281.125	TRUE	80	7.56144	705.077	0.03974	enh135761-FRMPD3
chrX	106915000	106920000	5001	*	chrX	106765000	106770000	5001	*	enh135764	intergenic	81.6299	FRMPD3	281.125	TRUE	80	7.6193	621.962	0.0350554	enh135764-FRMPD3
chrX	106925000	106930000	5001	*	chrX	106765000	106770000	5001	*	enh135767	intergenic	71.8165	FRMPD3	281.125	TRUE	80	7.06821	507.614	0.0286104	enh135767-FRMPD3
chrX	107010000	107015000	5001	*	chrX	106765000	106770000	5001	*	enh135777	genic	60.7635	FRMPD3	281.125	TRUE	80	7.86492	477.9	0.0269357	enh135777-FRMPD3
chrX	107015000	107020000	5001	*	chrX	106765000	106770000	5001	*	enh135778	promoter	75.9152	FRMPD3	281.125	TRUE	80	6.03021	457.785	0.0258019	enh135778-FRMPD3
chrX	107020000	107025000	5001	*	chrX	106765000	106770000	5001	*	enh135779	promoter	68.9726	FRMPD3	281.125	TRUE	80	5.66408	390.666	0.0220189	enh135779-FRMPD3
chrX	106850000	106855000	5001	*	chrX	106870000	106875000	5001	*	enh135759	intergenic	69.4294	PRPS1	495.75	TRUE	81	19.8496	1378.14	0.0308825	enh135759-PRPS1
chrX	106865000	106870000	5001	*	chrX	106870000	106875000	5001	*	enh135760	intergenic	57.7729	PRPS1	495.75	TRUE	81	71.8661	4151.92	0.0930394	enh135760-PRPS1
chrX	106870000	106875000	5001	*	chrX	106870000	106875000	5001	*	enh135761	promoter	93.2464	PRPS1	495.75	TRUE	81	175.299	16346	0.366294	enh135761-PRPS1
chrX	106890000	106895000	5001	*	chrX	106870000	106875000	5001	*	enh135762	genic	61.5336	PRPS1	495.75	TRUE	81	22.7664	1400.9	0.0313925	enh135762-PRPS1
chrX	106895000	106900000	5001	*	chrX	106870000	106875000	5001	*	enh135763	intergenic	65.9919	PRPS1	495.75	TRUE	81	20.393	1345.77	0.0301571	enh135763-PRPS1
chrX	106915000	106920000	5001	*	chrX	106955000	106960000	5001	*	enh135764	intergenic	81.6299	TSC22D3	708	TRUE	82	28.9959	2366.93	0.0435746	enh135764-TSC22D3
chrX	106920000	106925000	5001	*	chrX	106955000	106960000	5001	*	enh135765	intergenic	75.5265	TSC22D3	708	TRUE	82	39.3397	2971.19	0.0546989	enh135765-TSC22D3
chrX	106920000	106925000	5001	*	chrX	106955000	106960000	5001	*	enh135766	intergenic	66.0619	TSC22D3	708	TRUE	82	39.3397	2598.86	0.0478444	enh135766-TSC22D3
chrX	106925000	106930000	5001	*	chrX	106955000	106960000	5001	*	enh135767	intergenic	71.8165	TSC22D3	708	TRUE	82	24.8295	1783.17	0.0328277	enh135767-TSC22D3
chrX	106930000	106935000	5001	*	chrX	106955000	106960000	5001	*	enh135768	intergenic	62.2324	TSC22D3	708	TRUE	82	27.8826	1735.2	0.0319446	enh135768-TSC22D3
chrX	106930000	106935000	5001	*	chrX	106955000	106960000	5001	*	enh135769	intergenic	62.284	TSC22D3	708	TRUE	82	27.8826	1736.64	0.0319711	enh135769-TSC22D3
chrX	106940000	106945000	5001	*	chrX	106955000	106960000	5001	*	enh135770	intergenic	72.0504	TSC22D3	708	TRUE	82	43.365	3124.46	0.0575206	enh135770-TSC22D3
chrX	106945000	106950000	5001	*	chrX	106955000	106960000	5001	*	enh135771	intergenic	83.8592	TSC22D3	708	TRUE	82	54.0768	4534.84	0.0834852	enh135771-TSC22D3
chrX	106950000	106955000	5001	*	chrX	106955000	106960000	5001	*	enh135772	intergenic	85.0296	TSC22D3	708	TRUE	82	85.596	7278.19	0.13399	enh135772-TSC22D3
chrX	106960000	106965000	5001	*	chrX	106955000	106960000	5001	*	enh135773	genic	91.2673	TSC22D3	708	TRUE	82	60.9968	5567.02	0.102487	enh135773-TSC22D3
chrX	106960000	106965000	5001	*	chrX	106955000	106960000	5001	*	enh135774	genic	68.7345	TSC22D3	708	TRUE	82	60.9968	4192.59	0.0771846	enh135774-TSC22D3
chrX	106975000	106980000	5001	*	chrX	106955000	106960000	5001	*	enh135775	genic	72.1985	TSC22D3	708	TRUE	82	17.2357	1244.39	0.022909	enh135775-TSC22D3
chrX	106915000	106920000	5001	*	chrX	107020000	107025000	5001	*	enh135764	intergenic	81.6299	NCBP2L	63.625	TRUE	83	20.7128	1690.78	0.0370315	enh135764-NCBP2L
chrX	106925000	106930000	5001	*	chrX	107020000	107025000	5001	*	enh135767	intergenic	71.8165	NCBP2L	63.625	TRUE	83	13.2842	954.028	0.0208951	enh135767-NCBP2L
chrX	106945000	106950000	5001	*	chrX	107020000	107025000	5001	*	enh135771	intergenic	83.8592	NCBP2L	63.625	TRUE	83	14.3071	1199.78	0.0262775	enh135771-NCBP2L
chrX	106960000	106965000	5001	*	chrX	107020000	107025000	5001	*	enh135773	genic	91.2673	NCBP2L	63.625	TRUE	83	14.1752	1293.73	0.0283352	enh135773-NCBP2L
chrX	106960000	106965000	5001	*	chrX	107020000	107025000	5001	*	enh135774	genic	68.7345	NCBP2L	63.625	TRUE	83	14.1752	974.324	0.0213396	enh135774-NCBP2L
chrX	107010000	107015000	5001	*	chrX	107020000	107025000	5001	*	enh135777	genic	60.7635	NCBP2L	63.625	TRUE	83	22.6249	1374.77	0.0301101	enh135777-NCBP2L
chrX	107015000	107020000	5001	*	chrX	107020000	107025000	5001	*	enh135778	promoter	75.9152	NCBP2L	63.625	TRUE	83	38.1634	2897.19	0.063454	enh135778-NCBP2L
chrX	107020000	107025000	5001	*	chrX	107020000	107025000	5001	*	enh135779	promoter	68.9726	NCBP2L	63.625	TRUE	83	189.008	13036.4	0.285522	enh135779-NCBP2L
chrX	107045000	107050000	5001	*	chrX	107020000	107025000	5001	*	enh135780	intergenic	56.3248	NCBP2L	63.625	TRUE	83	21.2215	1195.3	0.0261793	enh135780-NCBP2L
chrX	107060000	107065000	5001	*	chrX	107020000	107025000	5001	*	enh135781	intergenic	62.4171	NCBP2L	63.625	TRUE	83	14.7521	920.784	0.020167	enh135781-NCBP2L
chrX	107065000	107070000	5001	*	chrX	107020000	107025000	5001	*	enh135782	intergenic	67.8719	NCBP2L	63.625	TRUE	83	13.9217	944.89	0.0206949	enh135782-NCBP2L
chrX	107065000	107070000	5001	*	chrX	107020000	107025000	5001	*	enh135783	promoter	92.5571	NCBP2L	63.625	TRUE	83	13.9217	1288.55	0.0282217	enh135783-NCBP2L
chrX	107135000	107140000	5001	*	chrX	107020000	107025000	5001	*	enh135784	genic	57.3191	NCBP2L	63.625	TRUE	83	19.1448	1097.36	0.0240343	enh135784-NCBP2L
chrX	107045000	107050000	5001	*	chrX	107065000	107070000	5001	*	enh135780	intergenic	56.3248	MID2	772	TRUE	84	20.7794	1170.4	0.0217463	enh135780-MID2
chrX	107060000	107065000	5001	*	chrX	107065000	107070000	5001	*	enh135781	intergenic	62.4171	MID2	772	TRUE	84	66.3391	4140.7	0.0769355	enh135781-MID2
chrX	107065000	107070000	5001	*	chrX	107065000	107070000	5001	*	enh135782	intergenic	67.8719	MID2	772	TRUE	84	184.519	12523.7	0.232694	enh135782-MID2
chrX	107065000	107070000	5001	*	chrX	107065000	107070000	5001	*	enh135783	promoter	92.5571	MID2	772	TRUE	84	184.519	17078.6	0.317325	enh135783-MID2
chrX	106915000	106920000	5001	*	chrX	107135000	107140000	5001	*	enh135764	intergenic	81.6299	LOC101928335	92.625	TRUE	85	10.1404	827.761	0.0240374	enh135764-LOC101928335
chrX	106975000	106980000	5001	*	chrX	107135000	107140000	5001	*	enh135775	genic	72.1985	LOC101928335	92.625	TRUE	85	12.4381	898.009	0.0260774	enh135775-LOC101928335
chrX	107015000	107020000	5001	*	chrX	107135000	107140000	5001	*	enh135778	promoter	75.9152	LOC101928335	92.625	TRUE	85	10.1911	773.663	0.0224665	enh135778-LOC101928335
chrX	107020000	107025000	5001	*	chrX	107135000	107140000	5001	*	enh135779	promoter	68.9726	LOC101928335	92.625	TRUE	85	19.1448	1320.46	0.038345	enh135779-LOC101928335
chrX	107065000	107070000	5001	*	chrX	107135000	107140000	5001	*	enh135782	intergenic	67.8719	LOC101928335	92.625	TRUE	85	13.99	949.531	0.0275735	enh135782-LOC101928335
chrX	107065000	107070000	5001	*	chrX	107135000	107140000	5001	*	enh135783	promoter	92.5571	LOC101928335	92.625	TRUE	85	13.99	1294.88	0.0376021	enh135783-LOC101928335
chrX	107135000	107140000	5001	*	chrX	107135000	107140000	5001	*	enh135784	genic	57.3191	LOC101928335	92.625	TRUE	85	210.887	12087.8	0.351019	enh135784-LOC101928335
chrX	106140000	106145000	5001	*	chrX	107220000	107225000	5001	*	enh135736	intergenic	59.903	TEX13B	4.75	TRUE	86	5.41608	324.439	0.0226472	enh135736-TEX13B
chrX	106155000	106160000	5001	*	chrX	107220000	107225000	5001	*	enh135737	intergenic	55.3825	TEX13B	4.75	TRUE	86	6.73085	372.771	0.026021	enh135737-TEX13B
chrX	106240000	106245000	5001	*	chrX	107220000	107225000	5001	*	enh135738	promoter	84.9777	TEX13B	4.75	TRUE	86	3.62057	307.668	0.0214765	enh135738-TEX13B
chrX	106360000	106365000	5001	*	chrX	107220000	107225000	5001	*	enh135741	promoter	87.196	TEX13B	4.75	TRUE	86	4.11181	358.533	0.0250271	enh135741-TEX13B
chrX	106940000	106945000	5001	*	chrX	107220000	107225000	5001	*	enh135770	intergenic	72.0504	TEX13B	4.75	TRUE	86	4.04036	291.11	0.0203206	enh135770-TEX13B
chrX	107065000	107070000	5001	*	chrX	107220000	107225000	5001	*	enh135782	intergenic	67.8719	TEX13B	4.75	TRUE	86	5.2401	355.656	0.0248262	enh135782-TEX13B
chrX	107065000	107070000	5001	*	chrX	107220000	107225000	5001	*	enh135783	promoter	92.5571	TEX13B	4.75	TRUE	86	5.2401	485.009	0.0338556	enh135783-TEX13B
chrX	107135000	107140000	5001	*	chrX	107220000	107225000	5001	*	enh135784	genic	57.3191	TEX13B	4.75	TRUE	86	5.7048	326.994	0.0228255	enh135784-TEX13B
chrX	107160000	107165000	5001	*	chrX	107220000	107225000	5001	*	enh135785	genic	59.8719	TEX13B	4.75	TRUE	86	5.64531	337.995	0.0235935	enh135785-TEX13B
chrX	107195000	107200000	5001	*	chrX	107220000	107225000	5001	*	enh135786	intergenic	59.3353	TEX13B	4.75	TRUE	86	13.9162	825.723	0.0576388	enh135786-TEX13B
chrX	107240000	107245000	5001	*	chrX	107220000	107225000	5001	*	enh135787	intergenic	57.1932	TEX13B	4.75	TRUE	86	22.4717	1285.22	0.089714	enh135787-TEX13B
chrX	107275000	107280000	5001	*	chrX	107220000	107225000	5001	*	enh135788	intergenic	66.9026	TEX13B	4.75	TRUE	86	9.573	640.458	0.0447066	enh135788-TEX13B
chrX	107330000	107335000	5001	*	chrX	107220000	107225000	5001	*	enh135789	promoter	102.712	TEX13B	4.75	TRUE	86	4.4354	455.57	0.0318006	enh135789-TEX13B
chrX	106240000	106245000	5001	*	chrX	107285000	107290000	5001	*	enh135738	promoter	84.9777	VSIG1	57.75	TRUE	87	3.77411	320.715	0.0241213	enh135738-VSIG1
chrX	107160000	107165000	5001	*	chrX	107285000	107290000	5001	*	enh135785	genic	59.8719	VSIG1	57.75	TRUE	87	5.04404	301.996	0.0227134	enh135785-VSIG1
chrX	107240000	107245000	5001	*	chrX	107285000	107290000	5001	*	enh135787	intergenic	57.1932	VSIG1	57.75	TRUE	87	9.00947	515.28	0.0387546	enh135787-VSIG1
chrX	107275000	107280000	5001	*	chrX	107285000	107290000	5001	*	enh135788	intergenic	66.9026	VSIG1	57.75	TRUE	87	39.0087	2609.78	0.196284	enh135788-VSIG1
chrX	107330000	107335000	5001	*	chrX	107285000	107290000	5001	*	enh135789	promoter	102.712	VSIG1	57.75	TRUE	87	7.70582	791.482	0.059528	enh135789-VSIG1
chrX	106920000	106925000	5001	*	chrX	107325000	107330000	5001	*	enh135765	intergenic	75.5265	PSMD10	747.375	TRUE	88	6.29704	475.594	0.02958	enh135765-PSMD10
chrX	106920000	106925000	5001	*	chrX	107325000	107330000	5001	*	enh135766	intergenic	66.0619	PSMD10	747.375	TRUE	88	6.29704	415.995	0.0258732	enh135766-PSMD10
chrX	107275000	107280000	5001	*	chrX	107325000	107330000	5001	*	enh135788	intergenic	66.9026	PSMD10	747.375	TRUE	88	9.61156	643.038	0.0399943	enh135788-PSMD10
chrX	107330000	107335000	5001	*	chrX	107325000	107330000	5001	*	enh135789	promoter	102.712	PSMD10	747.375	TRUE	88	47.1717	4845.11	0.301346	enh135789-PSMD10
chrX	107330000	107335000	5001	*	chrX	107330000	107335000	5001	*	enh135789	promoter	102.712	ATG4A	658.875	TRUE	89	166.429	17094.3	0.570594	enh135789-ATG4A
chrX	106810000	106815000	5001	*	chrX	107395000	107400000	5001	*	enh135757	genic	69.1031	COL4A6	499.25	TRUE	90	2.56231	177.064	0.0228644	enh135757-COL4A6
chrX	106815000	106820000	5001	*	chrX	107395000	107400000	5001	*	enh135758	genic	64.9648	COL4A6	499.25	TRUE	90	2.56231	166.46	0.0214952	enh135758-COL4A6
chrX	106915000	106920000	5001	*	chrX	107395000	107400000	5001	*	enh135764	intergenic	81.6299	COL4A6	499.25	TRUE	90	2.00138	163.373	0.0210965	enh135764-COL4A6
chrX	107135000	107140000	5001	*	chrX	107395000	107400000	5001	*	enh135784	genic	57.3191	COL4A6	499.25	TRUE	90	3.74599	214.716	0.0277265	enh135784-COL4A6
chrX	107160000	107165000	5001	*	chrX	107395000	107400000	5001	*	enh135785	genic	59.8719	COL4A6	499.25	TRUE	90	3.5304	211.372	0.0272947	enh135785-COL4A6
chrX	107195000	107200000	5001	*	chrX	107395000	107400000	5001	*	enh135786	intergenic	59.3353	COL4A6	499.25	TRUE	90	4.47937	265.784	0.034321	enh135786-COL4A6
chrX	107240000	107245000	5001	*	chrX	107395000	107400000	5001	*	enh135787	intergenic	57.1932	COL4A6	499.25	TRUE	90	4.7294	270.489	0.0349285	enh135787-COL4A6
chrX	107275000	107280000	5001	*	chrX	107395000	107400000	5001	*	enh135788	intergenic	66.9026	COL4A6	499.25	TRUE	90	4.76211	318.597	0.0411408	enh135788-COL4A6
chrX	107330000	107335000	5001	*	chrX	107395000	107400000	5001	*	enh135789	promoter	102.712	COL4A6	499.25	TRUE	90	4.04507	415.478	0.0536511	enh135789-COL4A6
chrX	107565000	107570000	5001	*	chrX	107395000	107400000	5001	*	enh135791	genic	55.7684	COL4A6	499.25	TRUE	90	2.96897	165.575	0.0213808	enh135791-COL4A6
chrX	107745000	107750000	5001	*	chrX	107395000	107400000	5001	*	enh135792	genic	53.9009	COL4A6	499.25	TRUE	90	3.06139	165.012	0.0213081	enh135792-COL4A6
chrX	106155000	106160000	5001	*	chrX	107680000	107685000	5001	*	enh135737	intergenic	55.3825	COL4A5	385.625	TRUE	91	3.3966	188.112	0.0253156	enh135737-COL4A5
chrX	106240000	106245000	5001	*	chrX	107680000	107685000	5001	*	enh135738	promoter	84.9777	COL4A5	385.625	TRUE	91	2.28382	194.074	0.0261179	enh135738-COL4A5
chrX	106360000	106365000	5001	*	chrX	107680000	107685000	5001	*	enh135741	promoter	87.196	COL4A5	385.625	TRUE	91	1.72912	150.773	0.0202906	enh135741-COL4A5
chrX	107240000	107245000	5001	*	chrX	107680000	107685000	5001	*	enh135787	intergenic	57.1932	COL4A5	385.625	TRUE	91	4.3615	249.448	0.03357	enh135787-COL4A5
chrX	107330000	107335000	5001	*	chrX	107680000	107685000	5001	*	enh135789	promoter	102.712	COL4A5	385.625	TRUE	91	1.8652	191.579	0.0257822	enh135789-COL4A5
chrX	107565000	107570000	5001	*	chrX	107680000	107685000	5001	*	enh135791	genic	55.7684	COL4A5	385.625	TRUE	91	10.2676	572.605	0.0770597	enh135791-COL4A5
chrX	107745000	107750000	5001	*	chrX	107680000	107685000	5001	*	enh135792	genic	53.9009	COL4A5	385.625	TRUE	91	10.5872	570.657	0.0767976	enh135792-COL4A5
chrX	108840000	108845000	5001	*	chrX	107680000	107685000	5001	*	enh135815	intergenic	70.9428	COL4A5	385.625	TRUE	91	3.51597	249.433	0.033568	enh135815-COL4A5
chrX	109400000	109405000	5001	*	chrX	107680000	107685000	5001	*	enh135844	genic	74.6421	COL4A5	385.625	TRUE	91	2.42177	180.766	0.024327	enh135844-COL4A5
chrX	107975000	107980000	5001	*	chrX	107975000	107980000	5001	*	enh135793	promoter	65.7954	IRS4	61.125	TRUE	92	179.297	11796.9	0.555305	enh135793-IRS4
chrX	108510000	108515000	5001	*	chrX	107975000	107980000	5001	*	enh135796	intergenic	80.3112	IRS4	61.125	TRUE	92	8.80856	707.426	0.0333	enh135796-IRS4
chrX	108595000	108600000	5001	*	chrX	107975000	107980000	5001	*	enh135802	intergenic	67.0219	IRS4	61.125	TRUE	92	6.70455	449.352	0.0211519	enh135802-IRS4
chrX	108625000	108630000	5001	*	chrX	107975000	107980000	5001	*	enh135805	genic	55.739	IRS4	61.125	TRUE	92	9.03149	503.406	0.0236963	enh135805-IRS4
chrX	107975000	107980000	5001	*	chrX	107975000	107980000	5001	*	enh135793	promoter	65.7954	LOC101928358	58.625	TRUE	93	179.297	11796.9	0.555305	enh135793-LOC101928358
chrX	108510000	108515000	5001	*	chrX	107975000	107980000	5001	*	enh135796	intergenic	80.3112	LOC101928358	58.625	TRUE	93	8.80856	707.426	0.0333	enh135796-LOC101928358
chrX	108595000	108600000	5001	*	chrX	107975000	107980000	5001	*	enh135802	intergenic	67.0219	LOC101928358	58.625	TRUE	93	6.70455	449.352	0.0211519	enh135802-LOC101928358
chrX	108625000	108630000	5001	*	chrX	107975000	107980000	5001	*	enh135805	genic	55.739	LOC101928358	58.625	TRUE	93	9.03149	503.406	0.0236963	enh135805-LOC101928358
chrX	107975000	107980000	5001	*	chrX	108615000	108620000	5001	*	enh135793	promoter	65.7954	GUCY2F	354.375	TRUE	94	6.25368	411.464	0.0276589	enh135793-GUCY2F
chrX	108510000	108515000	5001	*	chrX	108615000	108620000	5001	*	enh135796	intergenic	80.3112	GUCY2F	354.375	TRUE	94	7.40431	594.649	0.0399727	enh135796-GUCY2F
chrX	108520000	108525000	5001	*	chrX	108615000	108620000	5001	*	enh135797	intergenic	59.3138	GUCY2F	354.375	TRUE	94	6.4835	384.561	0.0258504	enh135797-GUCY2F
chrX	108535000	108540000	5001	*	chrX	108615000	108620000	5001	*	enh135798	intergenic	54.6596	GUCY2F	354.375	TRUE	94	6.48413	354.42	0.0238244	enh135798-GUCY2F
chrX	108585000	108590000	5001	*	chrX	108615000	108620000	5001	*	enh135799	intergenic	57.5948	GUCY2F	354.375	TRUE	94	10.6272	612.071	0.0411438	enh135799-GUCY2F
chrX	108590000	108595000	5001	*	chrX	108615000	108620000	5001	*	enh135800	intergenic	67.6831	GUCY2F	354.375	TRUE	94	10.3686	701.782	0.0471743	enh135800-GUCY2F
chrX	108590000	108595000	5001	*	chrX	108615000	108620000	5001	*	enh135801	intergenic	62.0178	GUCY2F	354.375	TRUE	94	10.3686	643.04	0.0432256	enh135801-GUCY2F
chrX	108595000	108600000	5001	*	chrX	108615000	108620000	5001	*	enh135802	intergenic	67.0219	GUCY2F	354.375	TRUE	94	10.567	708.219	0.047607	enh135802-GUCY2F
chrX	108600000	108605000	5001	*	chrX	108615000	108620000	5001	*	enh135803	intergenic	65.1156	GUCY2F	354.375	TRUE	94	26.9753	1756.51	0.118074	enh135803-GUCY2F
chrX	108605000	108610000	5001	*	chrX	108615000	108620000	5001	*	enh135804	intergenic	62.0189	GUCY2F	354.375	TRUE	94	38.5525	2390.99	0.160724	enh135804-GUCY2F
chrX	108625000	108630000	5001	*	chrX	108615000	108620000	5001	*	enh135805	genic	55.739	GUCY2F	354.375	TRUE	94	23.8998	1332.15	0.089548	enh135805-GUCY2F
chrX	108645000	108650000	5001	*	chrX	108615000	108620000	5001	*	enh135806	genic	64.6068	GUCY2F	354.375	TRUE	94	8.35022	539.481	0.0362643	enh135806-GUCY2F
chrX	108740000	108745000	5001	*	chrX	108615000	108620000	5001	*	enh135812	intergenic	73.7109	GUCY2F	354.375	TRUE	94	4.66463	343.834	0.0231128	enh135812-GUCY2F
chrX	108730000	108735000	5001	*	chrX	108775000	108780000	5001	*	enh135810	intergenic	70.561	NXT2	1041	TRUE	95	16.3626	1154.57	0.0401216	enh135810-NXT2
chrX	108730000	108735000	5001	*	chrX	108775000	108780000	5001	*	enh135811	intergenic	62.4313	NXT2	1041	TRUE	95	16.3626	1021.54	0.0354989	enh135811-NXT2
chrX	108740000	108745000	5001	*	chrX	108775000	108780000	5001	*	enh135812	intergenic	73.7109	NXT2	1041	TRUE	95	21.9872	1620.7	0.0563199	enh135812-NXT2
chrX	108780000	108785000	5001	*	chrX	108775000	108780000	5001	*	enh135813	promoter	106.929	NXT2	1041	TRUE	95	65.778	7033.55	0.244419	enh135813-NXT2
chrX	108790000	108795000	5001	*	chrX	108775000	108780000	5001	*	enh135814	intergenic	62.5806	NXT2	1041	TRUE	95	24.1041	1508.45	0.0524191	enh135814-NXT2
chrX	108840000	108845000	5001	*	chrX	108775000	108780000	5001	*	enh135815	intergenic	70.9428	NXT2	1041	TRUE	95	21.9957	1560.44	0.0542258	enh135815-NXT2
chrX	108860000	108865000	5001	*	chrX	108775000	108780000	5001	*	enh135816	intergenic	74.5416	NXT2	1041	TRUE	95	24.3327	1813.8	0.0630301	enh135816-NXT2
chrX	108730000	108735000	5001	*	chrX	108865000	108870000	5001	*	enh135810	intergenic	70.561	KCNE5	21.125	TRUE	96	19.5751	1381.24	0.0505806	enh135810-KCNE5
chrX	108730000	108735000	5001	*	chrX	108865000	108870000	5001	*	enh135811	intergenic	62.4313	KCNE5	21.125	TRUE	96	19.5751	1222.1	0.0447529	enh135811-KCNE5
chrX	108740000	108745000	5001	*	chrX	108865000	108870000	5001	*	enh135812	intergenic	73.7109	KCNE5	21.125	TRUE	96	15.5536	1146.47	0.0419836	enh135812-KCNE5
chrX	108780000	108785000	5001	*	chrX	108865000	108870000	5001	*	enh135813	promoter	106.929	KCNE5	21.125	TRUE	96	14.1313	1511.04	0.055334	enh135813-KCNE5
chrX	108790000	108795000	5001	*	chrX	108865000	108870000	5001	*	enh135814	intergenic	62.5806	KCNE5	21.125	TRUE	96	8.91307	557.785	0.020426	enh135814-KCNE5
chrX	108840000	108845000	5001	*	chrX	108865000	108870000	5001	*	enh135815	intergenic	70.9428	KCNE5	21.125	TRUE	96	10.6972	758.893	0.0277905	enh135815-KCNE5
chrX	108860000	108865000	5001	*	chrX	108865000	108870000	5001	*	enh135816	intergenic	74.5416	KCNE5	21.125	TRUE	96	78.0962	5821.42	0.213179	enh135816-KCNE5
chrX	108940000	108945000	5001	*	chrX	108865000	108870000	5001	*	enh135818	genic	69.2785	KCNE5	21.125	TRUE	96	9.58541	664.063	0.0243178	enh135818-KCNE5
chrX	108975000	108980000	5001	*	chrX	108865000	108870000	5001	*	enh135824	promoter	103.742	KCNE5	21.125	TRUE	96	7.20429	747.386	0.0273691	enh135824-KCNE5
chrX	109080000	109085000	5001	*	chrX	108865000	108870000	5001	*	enh135829	intergenic	97.7365	KCNE5	21.125	TRUE	96	6.87453	671.892	0.0246045	enh135829-KCNE5
chrX	109130000	109135000	5001	*	chrX	108865000	108870000	5001	*	enh135832	intergenic	92.2231	KCNE5	21.125	TRUE	96	7.03321	648.624	0.0237525	enh135832-KCNE5
chrX	108715000	108720000	5001	*	chrX	108880000	108885000	5001	*	enh135808	genic	57.0703	ACSL4	3041.12	TRUE	97	11.3034	645.09	0.0285801	enh135808-ACSL4
chrX	108715000	108720000	5001	*	chrX	108880000	108885000	5001	*	enh135809	genic	59.0015	ACSL4	3041.12	TRUE	97	11.3034	666.919	0.0295472	enh135809-ACSL4
chrX	108730000	108735000	5001	*	chrX	108880000	108885000	5001	*	enh135810	intergenic	70.561	ACSL4	3041.12	TRUE	97	12.6225	890.653	0.0394596	enh135810-ACSL4
chrX	108730000	108735000	5001	*	chrX	108880000	108885000	5001	*	enh135811	intergenic	62.4313	ACSL4	3041.12	TRUE	97	12.6225	788.036	0.0349132	enh135811-ACSL4
chrX	108740000	108745000	5001	*	chrX	108880000	108885000	5001	*	enh135812	intergenic	73.7109	ACSL4	3041.12	TRUE	97	10.8651	800.877	0.0354821	enh135812-ACSL4
chrX	108780000	108785000	5001	*	chrX	108880000	108885000	5001	*	enh135813	promoter	106.929	ACSL4	3041.12	TRUE	97	12.1496	1299.14	0.0575571	enh135813-ACSL4
chrX	108840000	108845000	5001	*	chrX	108880000	108885000	5001	*	enh135815	intergenic	70.9428	ACSL4	3041.12	TRUE	97	11.7054	830.414	0.0367907	enh135815-ACSL4
chrX	108860000	108865000	5001	*	chrX	108880000	108885000	5001	*	enh135816	intergenic	74.5416	ACSL4	3041.12	TRUE	97	17.2847	1288.43	0.0570825	enh135816-ACSL4
chrX	108925000	108930000	5001	*	chrX	108880000	108885000	5001	*	enh135817	genic	63.7427	ACSL4	3041.12	TRUE	97	16.6571	1061.77	0.0470406	enh135817-ACSL4
chrX	108940000	108945000	5001	*	chrX	108880000	108885000	5001	*	enh135818	genic	69.2785	ACSL4	3041.12	TRUE	97	11.238	778.551	0.0344929	enh135818-ACSL4
chrX	108950000	108955000	5001	*	chrX	108880000	108885000	5001	*	enh135819	genic	80.4882	ACSL4	3041.12	TRUE	97	7.00234	563.606	0.02497	enh135819-ACSL4
chrX	108950000	108955000	5001	*	chrX	108880000	108885000	5001	*	enh135820	genic	73.2685	ACSL4	3041.12	TRUE	97	7.00234	513.051	0.0227302	enh135820-ACSL4
chrX	108975000	108980000	5001	*	chrX	108880000	108885000	5001	*	enh135824	promoter	103.742	ACSL4	3041.12	TRUE	97	5.41974	562.254	0.0249101	enh135824-ACSL4
chrX	109120000	109125000	5001	*	chrX	108880000	108885000	5001	*	enh135831	intergenic	66.6548	ACSL4	3041.12	TRUE	97	9.69881	646.472	0.0286413	enh135831-ACSL4
chrX	109130000	109135000	5001	*	chrX	108880000	108885000	5001	*	enh135832	intergenic	92.2231	ACSL4	3041.12	TRUE	97	12.9576	1194.99	0.052943	enh135832-ACSL4
chrX	109245000	109250000	5001	*	chrX	109245000	109250000	5001	*	enh135834	promoter	107.511	TMEM164	2899.88	TRUE	98	361.261	38839.7	0.640665	enh135834-TMEM164
chrX	109250000	109255000	5001	*	chrX	109245000	109250000	5001	*	enh135835	genic	63.0827	TMEM164	2899.88	TRUE	98	37.095	2340.05	0.0385995	enh135835-TMEM164
chrX	109265000	109270000	5001	*	chrX	109245000	109250000	5001	*	enh135836	genic	76.0209	TMEM164	2899.88	TRUE	98	20.2137	1536.66	0.0253475	enh135836-TMEM164
chrX	109350000	109355000	5001	*	chrX	109245000	109250000	5001	*	enh135842	genic	80.073	TMEM164	2899.88	TRUE	98	15.2145	1218.27	0.0200955	enh135842-TMEM164
chrX	109415000	109420000	5001	*	chrX	109435000	109440000	5001	*	enh135845	genic	62.3745	AMMECR1	1086.62	TRUE	99	34.6501	2161.28	0.0580376	enh135845-AMMECR1
chrX	109415000	109420000	5001	*	chrX	109435000	109440000	5001	*	enh135846	genic	71.6329	AMMECR1	1086.62	TRUE	99	34.6501	2482.08	0.0666522	enh135846-AMMECR1
chrX	109430000	109435000	5001	*	chrX	109435000	109440000	5001	*	enh135847	intergenic	77.2447	AMMECR1	1086.62	TRUE	99	73.4209	5671.38	0.152296	enh135847-AMMECR1
chrX	109435000	109440000	5001	*	chrX	109435000	109440000	5001	*	enh135848	intergenic	58.3499	AMMECR1	1086.62	TRUE	99	161.374	9416.17	0.252856	enh135848-AMMECR1
chrX	109550000	109555000	5001	*	chrX	109435000	109440000	5001	*	enh135851	genic	63.4113	AMMECR1	1086.62	TRUE	99	13.7268	870.433	0.0233741	enh135851-AMMECR1
chrX	109580000	109585000	5001	*	chrX	109435000	109440000	5001	*	enh135855	intergenic	62.4782	AMMECR1	1086.62	TRUE	99	14.4251	901.253	0.0242017	enh135855-AMMECR1
chrX	109400000	109405000	5001	*	chrX	109660000	109665000	5001	*	enh135844	genic	74.6421	RGAG1	118.125	TRUE	100	23.9605	1788.46	0.0608461	enh135844-RGAG1
chrX	109415000	109420000	5001	*	chrX	109660000	109665000	5001	*	enh135845	genic	62.3745	RGAG1	118.125	TRUE	100	11.5204	718.582	0.0244472	enh135845-RGAG1
chrX	109415000	109420000	5001	*	chrX	109660000	109665000	5001	*	enh135846	genic	71.6329	RGAG1	118.125	TRUE	100	11.5204	825.242	0.028076	enh135846-RGAG1
chrX	109430000	109435000	5001	*	chrX	109660000	109665000	5001	*	enh135847	intergenic	77.2447	RGAG1	118.125	TRUE	100	8.56825	661.852	0.0225172	enh135847-RGAG1
chrX	109560000	109565000	5001	*	chrX	109660000	109665000	5001	*	enh135852	promoter	91.8462	RGAG1	118.125	TRUE	100	6.6924	614.672	0.020912	enh135852-RGAG1
chrX	109650000	109655000	5001	*	chrX	109660000	109665000	5001	*	enh135857	intergenic	59.8366	RGAG1	118.125	TRUE	100	19.1006	1142.91	0.0388837	enh135857-RGAG1
chrX	109650000	109655000	5001	*	chrX	109660000	109665000	5001	*	enh135858	intergenic	68.5159	RGAG1	118.125	TRUE	100	19.1006	1308.7	0.0445238	enh135858-RGAG1
chrX	109655000	109660000	5001	*	chrX	109660000	109665000	5001	*	enh135859	intergenic	66.6449	RGAG1	118.125	TRUE	100	30.6758	2044.38	0.069553	enh135859-RGAG1
chrX	109655000	109660000	5001	*	chrX	109660000	109665000	5001	*	enh135860	intergenic	66.7212	RGAG1	118.125	TRUE	100	30.6758	2046.72	0.0696326	enh135860-RGAG1
chrX	109655000	109660000	5001	*	chrX	109660000	109665000	5001	*	enh135861	intergenic	62.127	RGAG1	118.125	TRUE	100	30.6758	1905.79	0.064838	enh135861-RGAG1
chrX	109685000	109690000	5001	*	chrX	109660000	109665000	5001	*	enh135862	genic	59.0896	RGAG1	118.125	TRUE	100	14.7693	872.713	0.029691	enh135862-RGAG1
chrX	109685000	109690000	5001	*	chrX	109760000	109765000	5001	*	enh135862	genic	59.0896	TDGF1P3	11.5	TRUE	101	6.86693	405.764	0.0302734	enh135862-TDGF1P3
chrX	109780000	109785000	5001	*	chrX	109760000	109765000	5001	*	enh135864	intergenic	67.1549	TDGF1P3	11.5	TRUE	101	16.3607	1098.7	0.0819722	enh135864-TDGF1P3
chrX	109795000	109800000	5001	*	chrX	109760000	109765000	5001	*	enh135865	intergenic	61.7782	TDGF1P3	11.5	TRUE	101	16.6105	1026.17	0.0765605	enh135865-TDGF1P3
chrX	109800000	109805000	5001	*	chrX	109760000	109765000	5001	*	enh135866	intergenic	59.6358	TDGF1P3	11.5	TRUE	101	12.9129	770.073	0.0574538	enh135866-TDGF1P3
chrX	109830000	109835000	5001	*	chrX	109760000	109765000	5001	*	enh135867	intergenic	67.9481	TDGF1P3	11.5	TRUE	101	6.48137	440.397	0.0328573	enh135867-TDGF1P3
chrX	109910000	109915000	5001	*	chrX	109760000	109765000	5001	*	enh135868	intergenic	61.9286	TDGF1P3	11.5	TRUE	101	5.71115	353.683	0.0263877	enh135868-TDGF1P3
chrX	109990000	109995000	5001	*	chrX	109760000	109765000	5001	*	enh135871	genic	65.8025	TDGF1P3	11.5	TRUE	101	4.90009	322.438	0.0240565	enh135871-TDGF1P3
chrX	110075000	110080000	5001	*	chrX	109760000	109765000	5001	*	enh135872	intergenic	61.5456	TDGF1P3	11.5	TRUE	101	4.87323	299.926	0.022377	enh135872-TDGF1P3
chrX	110090000	110095000	5001	*	chrX	109760000	109765000	5001	*	enh135873	intergenic	63.5271	TDGF1P3	11.5	TRUE	101	5.19537	330.046	0.0246242	enh135873-TDGF1P3
chrX	110280000	110285000	5001	*	chrX	109760000	109765000	5001	*	enh135882	intergenic	68.2969	TDGF1P3	11.5	TRUE	101	4.46023	304.62	0.0227272	enh135882-TDGF1P3
chrX	110290000	110295000	5001	*	chrX	109760000	109765000	5001	*	enh135883	intergenic	60.0505	TDGF1P3	11.5	TRUE	101	4.87589	292.799	0.0218453	enh135883-TDGF1P3
chrX	109685000	109690000	5001	*	chrX	109915000	109920000	5001	*	enh135862	genic	59.0896	CHRDL1	339.625	TRUE	102	9.06619	535.718	0.0276469	enh135862-CHRDL1
chrX	109690000	109695000	5001	*	chrX	109915000	109920000	5001	*	enh135863	genic	61.8636	CHRDL1	339.625	TRUE	102	10.1979	630.88	0.0325579	enh135863-CHRDL1
chrX	109780000	109785000	5001	*	chrX	109915000	109920000	5001	*	enh135864	intergenic	67.1549	CHRDL1	339.625	TRUE	102	7.07915	475.4	0.024534	enh135864-CHRDL1
chrX	109800000	109805000	5001	*	chrX	109915000	109920000	5001	*	enh135866	intergenic	59.6358	CHRDL1	339.625	TRUE	102	6.51855	388.739	0.0200617	enh135866-CHRDL1
chrX	109830000	109835000	5001	*	chrX	109915000	109920000	5001	*	enh135867	intergenic	67.9481	CHRDL1	339.625	TRUE	102	10.113	687.159	0.0354623	enh135867-CHRDL1
chrX	109910000	109915000	5001	*	chrX	109915000	109920000	5001	*	enh135868	intergenic	61.9286	CHRDL1	339.625	TRUE	102	66.3099	4106.47	0.211923	enh135868-CHRDL1
chrX	109940000	109945000	5001	*	chrX	109915000	109920000	5001	*	enh135869	genic	59.9817	CHRDL1	339.625	TRUE	102	24.7517	1484.65	0.0766185	enh135869-CHRDL1
chrX	109990000	109995000	5001	*	chrX	109915000	109920000	5001	*	enh135871	genic	65.8025	CHRDL1	339.625	TRUE	102	7.77418	511.56	0.0264002	enh135871-CHRDL1
chrX	110075000	110080000	5001	*	chrX	109915000	109920000	5001	*	enh135872	intergenic	61.5456	CHRDL1	339.625	TRUE	102	11.2459	692.137	0.0357192	enh135872-CHRDL1
chrX	110090000	110095000	5001	*	chrX	109915000	109920000	5001	*	enh135873	intergenic	63.5271	CHRDL1	339.625	TRUE	102	9.32503	592.392	0.0305716	enh135873-CHRDL1
chrX	110095000	110100000	5001	*	chrX	109915000	109920000	5001	*	enh135874	intergenic	59.2436	CHRDL1	339.625	TRUE	102	9.57927	567.51	0.0292876	enh135874-CHRDL1
chrX	110185000	110190000	5001	*	chrX	110335000	110340000	5001	*	enh135875	intergenic	64.6252	PAK3	527.625	TRUE	103	8.79084	568.11	0.0231509	enh135875-PAK3
chrX	110230000	110235000	5001	*	chrX	110335000	110340000	5001	*	enh135877	intergenic	57.7695	PAK3	527.625	TRUE	103	15.0495	869.404	0.0354288	enh135877-PAK3
chrX	110240000	110245000	5001	*	chrX	110335000	110340000	5001	*	enh135878	intergenic	53.2115	PAK3	527.625	TRUE	103	14.5688	775.225	0.031591	enh135878-PAK3
chrX	110250000	110255000	5001	*	chrX	110335000	110340000	5001	*	enh135879	intergenic	61.54	PAK3	527.625	TRUE	103	10.3444	636.593	0.0259416	enh135879-PAK3
chrX	110250000	110255000	5001	*	chrX	110335000	110340000	5001	*	enh135880	intergenic	62.6894	PAK3	527.625	TRUE	103	10.3444	648.483	0.0264261	enh135880-PAK3
chrX	110260000	110265000	5001	*	chrX	110335000	110340000	5001	*	enh135881	intergenic	64.2375	PAK3	527.625	TRUE	103	8.41302	540.431	0.022023	enh135881-PAK3
chrX	110280000	110285000	5001	*	chrX	110335000	110340000	5001	*	enh135882	intergenic	68.2969	PAK3	527.625	TRUE	103	14.8627	1015.07	0.041365	enh135882-PAK3
chrX	110290000	110295000	5001	*	chrX	110335000	110340000	5001	*	enh135883	intergenic	60.0505	PAK3	527.625	TRUE	103	13.391	804.136	0.0327691	enh135883-PAK3
chrX	110340000	110345000	5001	*	chrX	110335000	110340000	5001	*	enh135884	genic	59.2947	PAK3	527.625	TRUE	103	64.037	3797.05	0.154733	enh135884-PAK3
chrX	110340000	110345000	5001	*	chrX	110335000	110340000	5001	*	enh135885	genic	60.086	PAK3	527.625	TRUE	103	64.037	3847.72	0.156798	enh135885-PAK3
chrX	110355000	110360000	5001	*	chrX	110335000	110340000	5001	*	enh135886	genic	86.3888	PAK3	527.625	TRUE	103	17.0532	1473.2	0.0600341	enh135886-PAK3
chrX	109685000	109690000	5001	*	chrX	110485000	110490000	5001	*	enh135862	genic	59.0896	CAPN6	70.125	TRUE	104	6.55757	387.484	0.0229248	enh135862-CAPN6
chrX	109690000	109695000	5001	*	chrX	110485000	110490000	5001	*	enh135863	genic	61.8636	CAPN6	70.125	TRUE	104	8.35964	517.158	0.0305966	enh135863-CAPN6
chrX	110095000	110100000	5001	*	chrX	110485000	110490000	5001	*	enh135874	intergenic	59.2436	CAPN6	70.125	TRUE	104	11.1588	661.089	0.039112	enh135874-CAPN6
chrX	110230000	110235000	5001	*	chrX	110485000	110490000	5001	*	enh135877	intergenic	57.7695	CAPN6	70.125	TRUE	104	11.8441	684.231	0.0404812	enh135877-CAPN6
chrX	110250000	110255000	5001	*	chrX	110485000	110490000	5001	*	enh135879	intergenic	61.54	CAPN6	70.125	TRUE	104	9.10897	560.566	0.0331648	enh135879-CAPN6
chrX	110250000	110255000	5001	*	chrX	110485000	110490000	5001	*	enh135880	intergenic	62.6894	CAPN6	70.125	TRUE	104	9.10897	571.036	0.0337842	enh135880-CAPN6
chrX	110280000	110285000	5001	*	chrX	110485000	110490000	5001	*	enh135882	intergenic	68.2969	CAPN6	70.125	TRUE	104	5.53708	378.165	0.0223734	enh135882-CAPN6
chrX	110290000	110295000	5001	*	chrX	110485000	110490000	5001	*	enh135883	intergenic	60.0505	CAPN6	70.125	TRUE	104	8.64727	519.273	0.0307218	enh135883-CAPN6
chrX	110340000	110345000	5001	*	chrX	110485000	110490000	5001	*	enh135884	genic	59.2947	CAPN6	70.125	TRUE	104	18.8781	1119.37	0.0662255	enh135884-CAPN6
chrX	110340000	110345000	5001	*	chrX	110485000	110490000	5001	*	enh135885	genic	60.086	CAPN6	70.125	TRUE	104	18.8781	1134.31	0.0671092	enh135885-CAPN6
chrX	110355000	110360000	5001	*	chrX	110485000	110490000	5001	*	enh135886	genic	86.3888	CAPN6	70.125	TRUE	104	15.8	1364.95	0.0807543	enh135886-CAPN6
chrX	110370000	110375000	5001	*	chrX	110485000	110490000	5001	*	enh135887	genic	65.3854	CAPN6	70.125	TRUE	104	8.21693	537.267	0.0317863	enh135887-CAPN6
chrX	110595000	110600000	5001	*	chrX	110485000	110490000	5001	*	enh135890	genic	64.788	CAPN6	70.125	TRUE	104	9.09151	589.021	0.0348482	enh135890-CAPN6
chrX	110690000	110695000	5001	*	chrX	110485000	110490000	5001	*	enh135891	intergenic	59.2185	CAPN6	70.125	TRUE	104	8.2221	486.9	0.0288065	enh135891-CAPN6
chrX	110250000	110255000	5001	*	chrX	110535000	110540000	5001	*	enh135879	intergenic	61.54	DCX	335.125	TRUE	105	4.36282	268.488	0.0233538	enh135879-DCX
chrX	110250000	110255000	5001	*	chrX	110535000	110540000	5001	*	enh135880	intergenic	62.6894	DCX	335.125	TRUE	105	4.36282	273.503	0.02379	enh135880-DCX
chrX	110260000	110265000	5001	*	chrX	110535000	110540000	5001	*	enh135881	intergenic	64.2375	DCX	335.125	TRUE	105	8.58678	551.593	0.047979	enh135881-DCX
chrX	110355000	110360000	5001	*	chrX	110535000	110540000	5001	*	enh135886	genic	86.3888	DCX	335.125	TRUE	105	3.4398	297.16	0.0258478	enh135886-DCX
chrX	110370000	110375000	5001	*	chrX	110535000	110540000	5001	*	enh135887	genic	65.3854	DCX	335.125	TRUE	105	4.37286	285.921	0.0248701	enh135887-DCX
chrX	110565000	110570000	5001	*	chrX	110535000	110540000	5001	*	enh135888	genic	64.1108	DCX	335.125	TRUE	105	13.6097	872.53	0.0758949	enh135888-DCX
chrX	110580000	110585000	5001	*	chrX	110535000	110540000	5001	*	enh135889	genic	71.7268	DCX	335.125	TRUE	105	12.6678	908.622	0.0790343	enh135889-DCX
chrX	110595000	110600000	5001	*	chrX	110535000	110540000	5001	*	enh135890	genic	64.788	DCX	335.125	TRUE	105	6.96713	451.387	0.0392628	enh135890-DCX
chrX	110690000	110695000	5001	*	chrX	110535000	110540000	5001	*	enh135891	intergenic	59.2185	DCX	335.125	TRUE	105	4.92256	291.506	0.025356	enh135891-DCX
chrX	110920000	110925000	5001	*	chrX	110535000	110540000	5001	*	enh135898	promoter	103.866	DCX	335.125	TRUE	105	4.3491	451.722	0.039292	enh135898-DCX
chrX	110745000	110750000	5001	*	chrX	110750000	110755000	5001	*	enh135892	intergenic	63.2921	LINC00890	86.125	TRUE	106	58.0515	3674.2	0.124392	enh135892-LINC00890
chrX	110750000	110755000	5001	*	chrX	110750000	110755000	5001	*	enh135893	promoter	67.5269	LINC00890	86.125	TRUE	106	198.318	13391.8	0.453387	enh135893-LINC00890
chrX	110810000	110815000	5001	*	chrX	110750000	110755000	5001	*	enh135894	intergenic	60.0482	LINC00890	86.125	TRUE	106	12.3541	741.844	0.0251155	enh135894-LINC00890
chrX	110860000	110865000	5001	*	chrX	110750000	110755000	5001	*	enh135895	intergenic	84.1502	LINC00890	86.125	TRUE	106	10.6605	897.084	0.0303713	enh135895-LINC00890
chrX	110920000	110925000	5001	*	chrX	110750000	110755000	5001	*	enh135898	promoter	103.866	LINC00890	86.125	TRUE	106	7.21804	749.707	0.0253818	enh135898-LINC00890
chrX	110860000	110865000	5001	*	chrX	110920000	110925000	5001	*	enh135895	intergenic	84.1502	ALG13	1163	TRUE	107	10.1815	856.775	0.0268138	enh135895-ALG13
chrX	110870000	110875000	5001	*	chrX	110920000	110925000	5001	*	enh135896	intergenic	66.4378	ALG13	1163	TRUE	107	11.053	734.335	0.0229819	enh135896-ALG13
chrX	110905000	110910000	5001	*	chrX	110920000	110925000	5001	*	enh135897	intergenic	73.1284	ALG13	1163	TRUE	107	25.0846	1834.4	0.0574096	enh135897-ALG13
chrX	110920000	110925000	5001	*	chrX	110920000	110925000	5001	*	enh135898	promoter	103.866	ALG13	1163	TRUE	107	171.812	17845.4	0.558493	enh135898-ALG13
chrX	110565000	110570000	5001	*	chrX	111015000	111020000	5001	*	enh135888	genic	64.1108	TRPC5	1353.62	TRUE	108	5.00612	320.946	0.0209952	enh135888-TRPC5
chrX	110750000	110755000	5001	*	chrX	111015000	111020000	5001	*	enh135893	promoter	67.5269	TRPC5	1353.62	TRUE	108	4.83891	326.757	0.0213753	enh135893-TRPC5
chrX	110920000	110925000	5001	*	chrX	111015000	111020000	5001	*	enh135898	promoter	103.866	TRPC5	1353.62	TRUE	108	3.41279	354.472	0.0231883	enh135898-TRPC5
chrX	111020000	111025000	5001	*	chrX	111015000	111020000	5001	*	enh135899	genic	75.163	TRPC5	1353.62	TRUE	108	48.1328	3617.81	0.236664	enh135899-TRPC5
chrX	111110000	111115000	5001	*	chrX	111015000	111020000	5001	*	enh135901	genic	76.5978	TRPC5	1353.62	TRUE	108	4.73879	362.981	0.0237449	enh135901-TRPC5
chrX	111155000	111160000	5001	*	chrX	111015000	111020000	5001	*	enh135904	genic	71.4716	TRPC5	1353.62	TRUE	108	4.56908	326.56	0.0213624	enh135904-TRPC5
chrX	111290000	111295000	5001	*	chrX	111015000	111020000	5001	*	enh135906	genic	83.9794	TRPC5	1353.62	TRUE	108	4.50542	378.363	0.0247512	enh135906-TRPC5
chrX	111350000	111355000	5001	*	chrX	111015000	111020000	5001	*	enh135909	genic	62.1019	TRPC5	1353.62	TRUE	108	6.07627	377.348	0.0246848	enh135909-TRPC5
chrX	111910000	111915000	5001	*	chrX	111015000	111020000	5001	*	enh135924	genic	81.1861	TRPC5	1353.62	TRUE	108	5.10017	414.063	0.0270866	enh135924-TRPC5
chrX	111920000	111925000	5001	*	chrX	111015000	111020000	5001	*	enh135926	promoter	74.6912	TRPC5	1353.62	TRUE	108	4.57479	341.697	0.0223526	enh135926-TRPC5
chrX	111020000	111025000	5001	*	chrX	111115000	111120000	5001	*	enh135899	genic	75.163	TRPC5OS	98.125	TRUE	109	8.1728	614.292	0.0278023	enh135899-TRPC5OS
chrX	111100000	111105000	5001	*	chrX	111115000	111120000	5001	*	enh135900	genic	65.6637	TRPC5OS	98.125	TRUE	109	23.2016	1523.5	0.0689521	enh135900-TRPC5OS
chrX	111110000	111115000	5001	*	chrX	111115000	111120000	5001	*	enh135901	genic	76.5978	TRPC5OS	98.125	TRUE	109	67.9466	5204.56	0.235554	enh135901-TRPC5OS
chrX	111125000	111130000	5001	*	chrX	111115000	111120000	5001	*	enh135902	genic	61.7357	TRPC5OS	98.125	TRUE	109	30.7697	1899.59	0.0859735	enh135902-TRPC5OS
chrX	111135000	111140000	5001	*	chrX	111115000	111120000	5001	*	enh135903	genic	59.3029	TRPC5OS	98.125	TRUE	109	18.8523	1118	0.0505995	enh135903-TRPC5OS
chrX	111155000	111160000	5001	*	chrX	111115000	111120000	5001	*	enh135904	genic	71.4716	TRPC5OS	98.125	TRUE	109	11.5855	828.035	0.0374761	enh135904-TRPC5OS
chrX	111250000	111255000	5001	*	chrX	111115000	111120000	5001	*	enh135905	genic	74.8793	TRPC5OS	98.125	TRUE	109	7.89314	591.032	0.0267496	enh135905-TRPC5OS
chrX	111290000	111295000	5001	*	chrX	111115000	111120000	5001	*	enh135906	genic	83.9794	TRPC5OS	98.125	TRUE	109	16.3201	1370.56	0.0620301	enh135906-TRPC5OS
chrX	10690000	10695000	5001	*	chrX	11125000	11130000	5001	*	enh133650	intergenic	64.0014	HCCS	939.125	TRUE	110	14.2322	910.88	0.0222705	enh133650-HCCS
chrX	11125000	11130000	5001	*	chrX	11125000	11130000	5001	*	enh133657	promoter	93.1011	HCCS	939.125	TRUE	110	188.958	17592.2	0.43012	enh133657-HCCS
chrX	11130000	11135000	5001	*	chrX	11125000	11130000	5001	*	enh133658	genic	71.4691	HCCS	939.125	TRUE	110	43.4643	3106.35	0.0759486	enh133658-HCCS
chrX	111110000	111115000	5001	*	chrX	111325000	111330000	5001	*	enh135901	genic	76.5978	ZCCHC16	920.75	TRUE	111	5.71565	437.806	0.0252477	enh135901-ZCCHC16
chrX	111290000	111295000	5001	*	chrX	111325000	111330000	5001	*	enh135906	genic	83.9794	ZCCHC16	920.75	TRUE	111	11.1789	938.796	0.054139	enh135906-ZCCHC16
chrX	111310000	111315000	5001	*	chrX	111325000	111330000	5001	*	enh135907	genic	67.5574	ZCCHC16	920.75	TRUE	111	39.0635	2639.03	0.152189	enh135907-ZCCHC16
chrX	111315000	111320000	5001	*	chrX	111325000	111330000	5001	*	enh135908	genic	58.3578	ZCCHC16	920.75	TRUE	111	37.2535	2174.03	0.125373	enh135908-ZCCHC16
chrX	111350000	111355000	5001	*	chrX	111325000	111330000	5001	*	enh135909	genic	62.1019	ZCCHC16	920.75	TRUE	111	22.4352	1393.27	0.080348	enh135909-ZCCHC16
chrX	111390000	111395000	5001	*	chrX	111325000	111330000	5001	*	enh135910	genic	59.902	ZCCHC16	920.75	TRUE	111	8.82724	528.77	0.0304934	enh135910-ZCCHC16
chrX	111450000	111455000	5001	*	chrX	111325000	111330000	5001	*	enh135911	genic	59.2791	ZCCHC16	920.75	TRUE	111	7.01965	416.119	0.023997	enh135911-ZCCHC16
chrX	111570000	111575000	5001	*	chrX	111325000	111330000	5001	*	enh135913	genic	55.7056	ZCCHC16	920.75	TRUE	111	9.17977	511.365	0.0294897	enh135913-ZCCHC16
chrX	111890000	111895000	5001	*	chrX	111325000	111330000	5001	*	enh135921	genic	58.1433	ZCCHC16	920.75	TRUE	111	7.27816	423.176	0.024404	enh135921-ZCCHC16
chrX	111915000	111920000	5001	*	chrX	111325000	111330000	5001	*	enh135925	genic	67.2735	ZCCHC16	920.75	TRUE	111	5.22888	351.765	0.0202858	enh135925-ZCCHC16
chrX	111930000	111935000	5001	*	chrX	111325000	111330000	5001	*	enh135927	intergenic	61.1576	ZCCHC16	920.75	TRUE	111	8.21407	502.353	0.02897	enh135927-ZCCHC16
chrX	10155000	10160000	5001	*	chrX	11155000	11160000	5001	*	enh133639	genic	68.2657	ARHGAP6	2152	TRUE	112	10.3433	706.092	0.0242153	enh133639-ARHGAP6
chrX	11125000	11130000	5001	*	chrX	11155000	11160000	5001	*	enh133657	promoter	93.1011	ARHGAP6	2152	TRUE	112	11.4628	1067.2	0.0365993	enh133657-ARHGAP6
chrX	11130000	11135000	5001	*	chrX	11155000	11160000	5001	*	enh133658	genic	71.4691	ARHGAP6	2152	TRUE	112	11.0938	792.863	0.0271911	enh133658-ARHGAP6
chrX	11145000	11150000	5001	*	chrX	11155000	11160000	5001	*	enh133659	intergenic	61.8522	ARHGAP6	2152	TRUE	112	24.6508	1524.71	0.0522896	enh133659-ARHGAP6
chrX	11160000	11165000	5001	*	chrX	11155000	11160000	5001	*	enh133660	genic	61.5367	ARHGAP6	2152	TRUE	112	58.1417	3577.84	0.122702	enh133660-ARHGAP6
chrX	11395000	11400000	5001	*	chrX	11155000	11160000	5001	*	enh133668	genic	58.9667	ARHGAP6	2152	TRUE	112	13.5179	797.109	0.0273367	enh133668-ARHGAP6
chrX	11395000	11400000	5001	*	chrX	11155000	11160000	5001	*	enh133669	genic	59.8507	ARHGAP6	2152	TRUE	112	13.5179	809.058	0.0277465	enh133669-ARHGAP6
chrX	11550000	11555000	5001	*	chrX	11155000	11160000	5001	*	enh133676	genic	60.1651	ARHGAP6	2152	TRUE	112	22.0677	1327.7	0.0455333	enh133676-ARHGAP6
chrX	11555000	11560000	5001	*	chrX	11155000	11160000	5001	*	enh133677	genic	68.3917	ARHGAP6	2152	TRUE	112	9.82662	672.059	0.0230481	enh133677-ARHGAP6
chrX	11775000	11780000	5001	*	chrX	11155000	11160000	5001	*	enh133684	promoter	114.99	ARHGAP6	2152	TRUE	112	7.77519	894.07	0.030662	enh133684-ARHGAP6
chrX	11785000	11790000	5001	*	chrX	11155000	11160000	5001	*	enh133685	genic	68.7681	ARHGAP6	2152	TRUE	112	9.35437	643.282	0.0220613	enh133685-ARHGAP6
chrX	11785000	11790000	5001	*	chrX	11155000	11160000	5001	*	enh133686	genic	63.6193	ARHGAP6	2152	TRUE	112	9.35437	595.119	0.0204095	enh133686-ARHGAP6
chrX	111100000	111105000	5001	*	chrX	111870000	111875000	5001	*	enh135900	genic	65.6637	LHFPL1	591.625	TRUE	113	5.38112	353.344	0.0248479	enh135900-LHFPL1
chrX	111610000	111615000	5001	*	chrX	111870000	111875000	5001	*	enh135915	genic	53.7608	LHFPL1	591.625	TRUE	113	5.38102	289.288	0.0203434	enh135915-LHFPL1
chrX	111625000	111630000	5001	*	chrX	111870000	111875000	5001	*	enh135916	genic	71.1646	LHFPL1	591.625	TRUE	113	5.81119	413.551	0.0290818	enh135916-LHFPL1
chrX	111820000	111825000	5001	*	chrX	111870000	111875000	5001	*	enh135919	intergenic	63.7177	LHFPL1	591.625	TRUE	113	10.1147	644.482	0.0453214	enh135919-LHFPL1
chrX	111885000	111890000	5001	*	chrX	111870000	111875000	5001	*	enh135920	genic	58.2864	LHFPL1	591.625	TRUE	113	28.1634	1641.54	0.115437	enh135920-LHFPL1
chrX	111890000	111895000	5001	*	chrX	111870000	111875000	5001	*	enh135921	genic	58.1433	LHFPL1	591.625	TRUE	113	13.5187	786.024	0.0552749	enh135921-LHFPL1
chrX	111895000	111900000	5001	*	chrX	111870000	111875000	5001	*	enh135922	genic	69.3316	LHFPL1	591.625	TRUE	113	8.16996	566.436	0.039833	enh135922-LHFPL1
chrX	111905000	111910000	5001	*	chrX	111870000	111875000	5001	*	enh135923	genic	69.3154	LHFPL1	591.625	TRUE	113	7.75748	537.713	0.0378131	enh135923-LHFPL1
chrX	111910000	111915000	5001	*	chrX	111870000	111875000	5001	*	enh135924	genic	81.1861	LHFPL1	591.625	TRUE	113	4.28478	347.865	0.0244626	enh135924-LHFPL1
chrX	111915000	111920000	5001	*	chrX	111870000	111875000	5001	*	enh135925	genic	67.2735	LHFPL1	591.625	TRUE	113	4.95733	333.497	0.0234522	enh135925-LHFPL1
chrX	111920000	111925000	5001	*	chrX	111870000	111875000	5001	*	enh135926	promoter	74.6912	LHFPL1	591.625	TRUE	113	3.8434	287.068	0.0201873	enh135926-LHFPL1
chrX	111930000	111935000	5001	*	chrX	111870000	111875000	5001	*	enh135927	intergenic	61.1576	LHFPL1	591.625	TRUE	113	5.84062	357.198	0.025119	enh135927-LHFPL1
chrX	111935000	111940000	5001	*	chrX	111870000	111875000	5001	*	enh135928	intergenic	58.0534	LHFPL1	591.625	TRUE	113	5.97417	346.821	0.0243892	enh135928-LHFPL1
chrX	111975000	111980000	5001	*	chrX	111870000	111875000	5001	*	enh135929	intergenic	74.5881	LHFPL1	591.625	TRUE	113	5.02383	374.718	0.026351	enh135929-LHFPL1
chrX	111915000	111920000	5001	*	chrX	112015000	112020000	5001	*	enh135925	genic	67.2735	AMOT	314.75	TRUE	114	6.3431	426.722	0.0289647	enh135925-AMOT
chrX	111920000	111925000	5001	*	chrX	112015000	112020000	5001	*	enh135926	promoter	74.6912	AMOT	314.75	TRUE	114	6.3749	476.149	0.0323197	enh135926-AMOT
chrX	111935000	111940000	5001	*	chrX	112015000	112020000	5001	*	enh135928	intergenic	58.0534	AMOT	314.75	TRUE	114	7.13458	414.187	0.0281138	enh135928-AMOT
chrX	111975000	111980000	5001	*	chrX	112015000	112020000	5001	*	enh135929	intergenic	74.5881	AMOT	314.75	TRUE	114	9.99941	745.837	0.0506253	enh135929-AMOT
chrX	111980000	111985000	5001	*	chrX	112015000	112020000	5001	*	enh135930	intergenic	58.0763	AMOT	314.75	TRUE	114	13.3077	772.859	0.0524596	enh135930-AMOT
chrX	112005000	112010000	5001	*	chrX	112015000	112020000	5001	*	enh135931	intergenic	67.1366	AMOT	314.75	TRUE	114	38.0045	2551.49	0.173188	enh135931-AMOT
chrX	112060000	112065000	5001	*	chrX	112015000	112020000	5001	*	enh135932	genic	63.114	AMOT	314.75	TRUE	114	18.9383	1195.27	0.0811318	enh135932-AMOT
chrX	112080000	112085000	5001	*	chrX	112015000	112020000	5001	*	enh135933	promoter	91.0567	AMOT	314.75	TRUE	114	6.16477	561.344	0.0381025	enh135933-AMOT
chrX	112095000	112100000	5001	*	chrX	112015000	112020000	5001	*	enh135934	intergenic	66.2731	AMOT	314.75	TRUE	114	6.12016	405.602	0.0275312	enh135934-AMOT
chrX	110565000	110570000	5001	*	chrX	112285000	112290000	5001	*	enh135888	genic	64.1108	LOC101928437	1020.75	TRUE	115	2.52277	161.737	0.0259373	enh135888-LOC101928437
chrX	111625000	111630000	5001	*	chrX	112285000	112290000	5001	*	enh135916	genic	71.1646	LOC101928437	1020.75	TRUE	115	2.9048	206.719	0.0331511	enh135916-LOC101928437
chrX	111890000	111895000	5001	*	chrX	112285000	112290000	5001	*	enh135921	genic	58.1433	LOC101928437	1020.75	TRUE	115	4.22345	245.565	0.0393808	enh135921-LOC101928437
chrX	111895000	111900000	5001	*	chrX	112285000	112290000	5001	*	enh135922	genic	69.3316	LOC101928437	1020.75	TRUE	115	2.04193	141.57	0.0227033	enh135922-LOC101928437
chrX	112005000	112010000	5001	*	chrX	112285000	112290000	5001	*	enh135931	intergenic	67.1366	LOC101928437	1020.75	TRUE	115	2.50344	168.073	0.0269534	enh135931-LOC101928437
chrX	112060000	112065000	5001	*	chrX	112285000	112290000	5001	*	enh135932	genic	63.114	LOC101928437	1020.75	TRUE	115	2.45478	154.931	0.0248459	enh135932-LOC101928437
chrX	112080000	112085000	5001	*	chrX	112285000	112290000	5001	*	enh135933	promoter	91.0567	LOC101928437	1020.75	TRUE	115	4.81665	438.588	0.0703354	enh135933-LOC101928437
chrX	112095000	112100000	5001	*	chrX	112285000	112290000	5001	*	enh135934	intergenic	66.2731	LOC101928437	1020.75	TRUE	115	4.61102	305.586	0.0490062	enh135934-LOC101928437
chrX	112450000	112455000	5001	*	chrX	112285000	112290000	5001	*	enh135935	genic	53.7693	LOC101928437	1020.75	TRUE	115	3.44989	185.498	0.0297479	enh135935-LOC101928437
chrX	113150000	113155000	5001	*	chrX	112285000	112290000	5001	*	enh135946	genic	61.5482	LOC101928437	1020.75	TRUE	115	2.09918	129.201	0.0207196	enh135946-LOC101928437
chrX	113395000	113400000	5001	*	chrX	112285000	112290000	5001	*	enh135955	intergenic	65.9756	LOC101928437	1020.75	TRUE	115	4.35837	287.546	0.0461131	enh135955-LOC101928437
chrX	113510000	113515000	5001	*	chrX	112285000	112290000	5001	*	enh135957	intergenic	66.4229	LOC101928437	1020.75	TRUE	115	2.78124	184.738	0.029626	enh135957-LOC101928437
chrX	109375000	109380000	5001	*	chrX	112855000	112860000	5001	*	enh135843	genic	61.1645	XACT	2655.5	TRUE	116	2.10033	128.466	0.0235981	enh135843-XACT
chrX	111570000	111575000	5001	*	chrX	112855000	112860000	5001	*	enh135913	genic	55.7056	XACT	2655.5	TRUE	116	2.04057	113.671	0.0208805	enh135913-XACT
chrX	111930000	111935000	5001	*	chrX	112855000	112860000	5001	*	enh135927	intergenic	61.1576	XACT	2655.5	TRUE	116	2.28239	139.585	0.0256407	enh135927-XACT
chrX	112005000	112010000	5001	*	chrX	112855000	112860000	5001	*	enh135931	intergenic	67.1366	XACT	2655.5	TRUE	116	2.56871	172.455	0.0316785	enh135931-XACT
chrX	112095000	112100000	5001	*	chrX	112855000	112860000	5001	*	enh135934	intergenic	66.2731	XACT	2655.5	TRUE	116	2.10277	139.357	0.0255987	enh135934-XACT
chrX	112715000	112720000	5001	*	chrX	112855000	112860000	5001	*	enh135936	genic	72.6925	XACT	2655.5	TRUE	116	2.6656	193.769	0.0355938	enh135936-XACT
chrX	112765000	112770000	5001	*	chrX	112855000	112860000	5001	*	enh135938	intergenic	62.438	XACT	2655.5	TRUE	116	3.53194	220.527	0.040509	enh135938-XACT
chrX	112970000	112975000	5001	*	chrX	112855000	112860000	5001	*	enh135939	genic	57.136	XACT	2655.5	TRUE	116	6.53515	373.393	0.0685892	enh135939-XACT
chrX	112980000	112985000	5001	*	chrX	112855000	112860000	5001	*	enh135940	genic	83.1334	XACT	2655.5	TRUE	116	4.51296	375.178	0.068917	enh135940-XACT
chrX	112985000	112990000	5001	*	chrX	112855000	112860000	5001	*	enh135941	genic	79.7034	XACT	2655.5	TRUE	116	1.42109	113.265	0.0208059	enh135941-XACT
chrX	113025000	113030000	5001	*	chrX	112855000	112860000	5001	*	enh135942	genic	66.6442	XACT	2655.5	TRUE	116	2.05988	137.279	0.025217	enh135942-XACT
chrX	113040000	113045000	5001	*	chrX	112855000	112860000	5001	*	enh135943	genic	80.242	XACT	2655.5	TRUE	116	2.64248	212.038	0.0389497	enh135943-XACT
chrX	113300000	113305000	5001	*	chrX	112855000	112860000	5001	*	enh135951	intergenic	76.3716	XACT	2655.5	TRUE	116	3.35058	255.889	0.0470047	enh135951-XACT
chrX	113420000	113425000	5001	*	chrX	112855000	112860000	5001	*	enh135956	intergenic	66.197	XACT	2655.5	TRUE	116	2.30632	152.671	0.0280444	enh135956-XACT
chrX	114735000	114740000	5001	*	chrX	112855000	112860000	5001	*	enh135970	intergenic	64.3575	XACT	2655.5	TRUE	116	2.57999	166.042	0.0305005	enh135970-XACT
chrX	11285000	11290000	5001	*	chrX	11310000	11315000	5001	*	enh133661	genic	65.6707	AMELX	22.875	TRUE	117	23.6203	1551.16	0.0843578	enh133661-AMELX
chrX	11285000	11290000	5001	*	chrX	11310000	11315000	5001	*	enh133662	genic	62.8508	AMELX	22.875	TRUE	117	23.6203	1484.56	0.0807355	enh133662-AMELX
chrX	11355000	11360000	5001	*	chrX	11310000	11315000	5001	*	enh133663	genic	80.1318	AMELX	22.875	TRUE	117	13.835	1108.62	0.0602908	enh133663-AMELX
chrX	11365000	11370000	5001	*	chrX	11310000	11315000	5001	*	enh133664	genic	61.5138	AMELX	22.875	TRUE	117	12.0764	742.868	0.0403998	enh133664-AMELX
chrX	11380000	11385000	5001	*	chrX	11310000	11315000	5001	*	enh133665	genic	65.8493	AMELX	22.875	TRUE	117	10.1192	666.342	0.0362381	enh133665-AMELX
chrX	11380000	11385000	5001	*	chrX	11310000	11315000	5001	*	enh133666	genic	62.351	AMELX	22.875	TRUE	117	10.1192	630.942	0.0343129	enh133666-AMELX
chrX	11385000	11390000	5001	*	chrX	11310000	11315000	5001	*	enh133667	genic	58.0251	AMELX	22.875	TRUE	117	7.75448	449.954	0.0244701	enh133667-AMELX
chrX	11425000	11430000	5001	*	chrX	11310000	11315000	5001	*	enh133670	genic	57.2787	AMELX	22.875	TRUE	117	10.9311	626.117	0.0340505	enh133670-AMELX
chrX	11425000	11430000	5001	*	chrX	11310000	11315000	5001	*	enh133671	genic	60.9951	AMELX	22.875	TRUE	117	10.9311	666.741	0.0362598	enh133671-AMELX
chrX	11450000	11455000	5001	*	chrX	11310000	11315000	5001	*	enh133675	genic	74.4547	AMELX	22.875	TRUE	117	4.9402	367.821	0.0200034	enh133675-AMELX
chrX	113815000	113820000	5001	*	chrX	113815000	113820000	5001	*	enh135959	promoter	63.7271	HTR2C	705	TRUE	118	174.137	11097.3	0.66579	enh135959-HTR2C
chrX	110355000	110360000	5001	*	chrX	114235000	114240000	5001	*	enh135886	genic	86.3888	IL13RA2	22.125	TRUE	119	1.54382	133.369	0.0315844	enh135886-IL13RA2
chrX	110920000	110925000	5001	*	chrX	114235000	114240000	5001	*	enh135898	promoter	103.866	IL13RA2	22.125	TRUE	119	0.813304	84.4744	0.0200052	enh135898-IL13RA2
chrX	111135000	111140000	5001	*	chrX	114235000	114240000	5001	*	enh135903	genic	59.3029	IL13RA2	22.125	TRUE	119	1.72561	102.334	0.0242346	enh135903-IL13RA2
chrX	111570000	111575000	5001	*	chrX	114235000	114240000	5001	*	enh135913	genic	55.7056	IL13RA2	22.125	TRUE	119	3.38567	188.6	0.0446642	enh135913-IL13RA2
chrX	112095000	112100000	5001	*	chrX	114235000	114240000	5001	*	enh135934	intergenic	66.2731	IL13RA2	22.125	TRUE	119	1.74443	115.609	0.0273784	enh135934-IL13RA2
chrX	112725000	112730000	5001	*	chrX	114235000	114240000	5001	*	enh135937	genic	60.9039	IL13RA2	22.125	TRUE	119	2.1356	130.067	0.0308022	enh135937-IL13RA2
chrX	113055000	113060000	5001	*	chrX	114235000	114240000	5001	*	enh135944	genic	69.7516	IL13RA2	22.125	TRUE	119	1.94152	135.424	0.0320711	enh135944-IL13RA2
chrX	113150000	113155000	5001	*	chrX	114235000	114240000	5001	*	enh135946	genic	61.5482	IL13RA2	22.125	TRUE	119	2.38247	146.637	0.0347264	enh135946-IL13RA2
chrX	113340000	113345000	5001	*	chrX	114235000	114240000	5001	*	enh135954	intergenic	59.0426	IL13RA2	22.125	TRUE	119	3.44239	203.248	0.048133	enh135954-IL13RA2
chrX	113420000	113425000	5001	*	chrX	114235000	114240000	5001	*	enh135956	intergenic	66.197	IL13RA2	22.125	TRUE	119	2.86993	189.981	0.0449911	enh135956-IL13RA2
chrX	113510000	113515000	5001	*	chrX	114235000	114240000	5001	*	enh135957	intergenic	66.4229	IL13RA2	22.125	TRUE	119	3.15658	209.669	0.0496537	enh135957-IL13RA2
chrX	113815000	113820000	5001	*	chrX	114235000	114240000	5001	*	enh135959	promoter	63.7271	IL13RA2	22.125	TRUE	119	3.13036	199.489	0.0472427	enh135959-IL13RA2
chrX	114545000	114550000	5001	*	chrX	114235000	114240000	5001	*	enh135961	intergenic	62.3043	IL13RA2	22.125	TRUE	119	2.29843	143.202	0.033913	enh135961-IL13RA2
chrX	114710000	114715000	5001	*	chrX	114235000	114240000	5001	*	enh135968	intergenic	60.0964	IL13RA2	22.125	TRUE	119	1.50221	90.2771	0.0213793	enh135968-IL13RA2
chrX	114730000	114735000	5001	*	chrX	114235000	114240000	5001	*	enh135969	intergenic	73.9552	IL13RA2	22.125	TRUE	119	1.55029	114.652	0.0271517	enh135969-IL13RA2
chrX	114815000	114820000	5001	*	chrX	114235000	114240000	5001	*	enh135972	intergenic	69.7059	IL13RA2	22.125	TRUE	119	3.12899	218.109	0.0516524	enh135972-IL13RA2
chrX	115370000	115375000	5001	*	chrX	114235000	114240000	5001	*	enh135981	intergenic	62.2989	IL13RA2	22.125	TRUE	119	1.6418	102.282	0.0242224	enh135981-IL13RA2
chrX	110580000	110585000	5001	*	chrX	114345000	114350000	5001	*	enh135889	genic	71.7268	LRCH2	195.25	TRUE	120	1.06889	76.6684	0.0201481	enh135889-LRCH2
chrX	110920000	110925000	5001	*	chrX	114345000	114350000	5001	*	enh135898	promoter	103.866	LRCH2	195.25	TRUE	120	0.917429	95.2895	0.0250416	enh135898-LRCH2
chrX	111250000	111255000	5001	*	chrX	114345000	114350000	5001	*	enh135905	genic	74.8793	LRCH2	195.25	TRUE	120	2.08273	155.953	0.0409836	enh135905-LRCH2
chrX	112970000	112975000	5001	*	chrX	114345000	114350000	5001	*	enh135939	genic	57.136	LRCH2	195.25	TRUE	120	1.52889	87.3549	0.0229564	enh135939-LRCH2
chrX	113055000	113060000	5001	*	chrX	114345000	114350000	5001	*	enh135944	genic	69.7516	LRCH2	195.25	TRUE	120	1.09505	76.3813	0.0200726	enh135944-LRCH2
chrX	113300000	113305000	5001	*	chrX	114345000	114350000	5001	*	enh135951	intergenic	76.3716	LRCH2	195.25	TRUE	120	1.04515	79.82	0.0209762	enh135951-LRCH2
chrX	113305000	113310000	5001	*	chrX	114345000	114350000	5001	*	enh135952	intergenic	55.1193	LRCH2	195.25	TRUE	120	1.77469	97.8199	0.0257065	enh135952-LRCH2
chrX	113515000	113520000	5001	*	chrX	114345000	114350000	5001	*	enh135958	intergenic	59.2348	LRCH2	195.25	TRUE	120	3.2439	192.152	0.0504964	enh135958-LRCH2
chrX	114515000	114520000	5001	*	chrX	114345000	114350000	5001	*	enh135960	intergenic	70.0495	LRCH2	195.25	TRUE	120	2.07802	145.565	0.0382536	enh135960-LRCH2
chrX	114545000	114550000	5001	*	chrX	114345000	114350000	5001	*	enh135961	intergenic	62.3043	LRCH2	195.25	TRUE	120	2.59269	161.536	0.0424508	enh135961-LRCH2
chrX	114575000	114580000	5001	*	chrX	114345000	114350000	5001	*	enh135963	intergenic	62.3248	LRCH2	195.25	TRUE	120	2.01218	125.409	0.0329568	enh135963-LRCH2
chrX	114710000	114715000	5001	*	chrX	114345000	114350000	5001	*	enh135968	intergenic	60.0964	LRCH2	195.25	TRUE	120	2.54179	152.753	0.0401426	enh135968-LRCH2
chrX	114735000	114740000	5001	*	chrX	114345000	114350000	5001	*	enh135970	intergenic	64.3575	LRCH2	195.25	TRUE	120	1.60956	103.587	0.0272222	enh135970-LRCH2
chrX	114795000	114800000	5001	*	chrX	114345000	114350000	5001	*	enh135971	genic	80.8419	LRCH2	195.25	TRUE	120	1.76235	142.472	0.0374408	enh135971-LRCH2
chrX	114815000	114820000	5001	*	chrX	114345000	114350000	5001	*	enh135972	intergenic	69.7059	LRCH2	195.25	TRUE	120	2.35306	164.022	0.0431041	enh135972-LRCH2
chrX	115075000	115080000	5001	*	chrX	114345000	114350000	5001	*	enh135975	genic	58.8607	LRCH2	195.25	TRUE	120	2.3885	140.589	0.0369461	enh135975-LRCH2
chrX	116330000	116335000	5001	*	chrX	114345000	114350000	5001	*	enh135987	intergenic	61.7056	LRCH2	195.25	TRUE	120	1.89698	117.054	0.0307613	enh135987-LRCH2
chrX	111155000	111160000	5001	*	chrX	114420000	114425000	5001	*	enh135904	genic	71.4716	RBMXL3	19.75	TRUE	121	3.77162	269.564	0.0462179	enh135904-RBMXL3
chrX	113340000	113345000	5001	*	chrX	114420000	114425000	5001	*	enh135954	intergenic	59.0426	RBMXL3	19.75	TRUE	121	1.98731	117.336	0.0201177	enh135954-RBMXL3
chrX	113815000	113820000	5001	*	chrX	114420000	114425000	5001	*	enh135959	promoter	63.7271	RBMXL3	19.75	TRUE	121	2.03307	129.561	0.0222138	enh135959-RBMXL3
chrX	114515000	114520000	5001	*	chrX	114420000	114425000	5001	*	enh135960	intergenic	70.0495	RBMXL3	19.75	TRUE	121	4.78573	335.238	0.057478	enh135960-RBMXL3
chrX	114545000	114550000	5001	*	chrX	114420000	114425000	5001	*	enh135961	intergenic	62.3043	RBMXL3	19.75	TRUE	121	3.98069	248.014	0.042523	enh135961-RBMXL3
chrX	114660000	114665000	5001	*	chrX	114420000	114425000	5001	*	enh135967	intergenic	54.4127	RBMXL3	19.75	TRUE	121	2.54873	138.683	0.0237778	enh135967-RBMXL3
chrX	114710000	114715000	5001	*	chrX	114420000	114425000	5001	*	enh135968	intergenic	60.0964	RBMXL3	19.75	TRUE	121	2.60169	156.352	0.0268072	enh135968-RBMXL3
chrX	114735000	114740000	5001	*	chrX	114420000	114425000	5001	*	enh135970	intergenic	64.3575	RBMXL3	19.75	TRUE	121	2.47123	159.043	0.0272685	enh135970-RBMXL3
chrX	114815000	114820000	5001	*	chrX	114420000	114425000	5001	*	enh135972	intergenic	69.7059	RBMXL3	19.75	TRUE	121	2.70957	188.873	0.0323831	enh135972-RBMXL3
chrX	114875000	114880000	5001	*	chrX	114420000	114425000	5001	*	enh135973	genic	61.6234	RBMXL3	19.75	TRUE	121	2.46811	152.093	0.026077	enh135973-RBMXL3
chrX	115085000	115090000	5001	*	chrX	114420000	114425000	5001	*	enh135976	promoter	85.055	RBMXL3	19.75	TRUE	121	1.8621	158.381	0.0271551	enh135976-RBMXL3
chrX	118370000	118375000	5001	*	chrX	114420000	114425000	5001	*	enh136047	promoter	91.5713	RBMXL3	19.75	TRUE	121	1.56548	143.353	0.0245785	enh136047-RBMXL3
chrX	114515000	114520000	5001	*	chrX	114520000	114525000	5001	*	enh135960	intergenic	70.0495	LUZP4	32.125	TRUE	122	79.2514	5551.52	0.379371	enh135960-LUZP4
chrX	114545000	114550000	5001	*	chrX	114520000	114525000	5001	*	enh135961	intergenic	62.3043	LUZP4	32.125	TRUE	122	22.8888	1426.07	0.0974528	enh135961-LUZP4
chrX	114570000	114575000	5001	*	chrX	114520000	114525000	5001	*	enh135962	intergenic	62.4811	LUZP4	32.125	TRUE	122	7.8411	489.92	0.0334794	enh135962-LUZP4
chrX	114575000	114580000	5001	*	chrX	114520000	114525000	5001	*	enh135963	intergenic	62.3248	LUZP4	32.125	TRUE	122	6.39503	398.569	0.0272368	enh135963-LUZP4
chrX	114600000	114605000	5001	*	chrX	114520000	114525000	5001	*	enh135966	intergenic	66.1017	LUZP4	32.125	TRUE	122	4.79041	316.654	0.021639	enh135966-LUZP4
chrX	114795000	114800000	5001	*	chrX	114520000	114525000	5001	*	enh135971	genic	80.8419	LUZP4	32.125	TRUE	122	4.35634	352.175	0.0240664	enh135971-LUZP4
chrX	114875000	114880000	5001	*	chrX	114520000	114525000	5001	*	enh135973	genic	61.6234	LUZP4	32.125	TRUE	122	7.56883	466.417	0.0318733	enh135973-LUZP4
chrX	114575000	114580000	5001	*	chrX	114750000	114755000	5001	*	enh135963	intergenic	62.3248	PLS3-AS1	222.5	TRUE	123	11.2479	701.02	0.0592916	enh135963-PLS3-AS1
chrX	114595000	114600000	5001	*	chrX	114750000	114755000	5001	*	enh135965	intergenic	61.801	PLS3-AS1	222.5	TRUE	123	4.85136	299.819	0.0253584	enh135965-PLS3-AS1
chrX	114600000	114605000	5001	*	chrX	114750000	114755000	5001	*	enh135966	intergenic	66.1017	PLS3-AS1	222.5	TRUE	123	4.73939	313.282	0.0264971	enh135966-PLS3-AS1
chrX	114660000	114665000	5001	*	chrX	114750000	114755000	5001	*	enh135967	intergenic	54.4127	PLS3-AS1	222.5	TRUE	123	10.2074	555.409	0.046976	enh135967-PLS3-AS1
chrX	114710000	114715000	5001	*	chrX	114750000	114755000	5001	*	enh135968	intergenic	60.0964	PLS3-AS1	222.5	TRUE	123	9.47221	569.246	0.0481463	enh135968-PLS3-AS1
chrX	114730000	114735000	5001	*	chrX	114750000	114755000	5001	*	enh135969	intergenic	73.9552	PLS3-AS1	222.5	TRUE	123	18.5733	1373.59	0.116177	enh135969-PLS3-AS1
chrX	114735000	114740000	5001	*	chrX	114750000	114755000	5001	*	enh135970	intergenic	64.3575	PLS3-AS1	222.5	TRUE	123	28.7912	1852.93	0.156719	enh135970-PLS3-AS1
chrX	114795000	114800000	5001	*	chrX	114750000	114755000	5001	*	enh135971	genic	80.8419	PLS3-AS1	222.5	TRUE	123	16.7472	1353.88	0.11451	enh135971-PLS3-AS1
chrX	114815000	114820000	5001	*	chrX	114750000	114755000	5001	*	enh135972	intergenic	69.7059	PLS3-AS1	222.5	TRUE	123	9.20732	641.804	0.0542832	enh135972-PLS3-AS1
chrX	114570000	114575000	5001	*	chrX	114825000	114830000	5001	*	enh135962	intergenic	62.4811	PLS3	141.25	TRUE	124	15.3336	958.059	0.070113	enh135962-PLS3
chrX	114575000	114580000	5001	*	chrX	114825000	114830000	5001	*	enh135963	intergenic	62.3248	PLS3	141.25	TRUE	124	10.1899	635.081	0.0464767	enh135963-PLS3
chrX	114595000	114600000	5001	*	chrX	114825000	114830000	5001	*	enh135965	intergenic	61.801	PLS3	141.25	TRUE	124	5.99323	370.388	0.0271058	enh135965-PLS3
chrX	114710000	114715000	5001	*	chrX	114825000	114830000	5001	*	enh135968	intergenic	60.0964	PLS3	141.25	TRUE	124	10.1415	609.465	0.0446021	enh135968-PLS3
chrX	114730000	114735000	5001	*	chrX	114825000	114830000	5001	*	enh135969	intergenic	73.9552	PLS3	141.25	TRUE	124	5.63558	416.78	0.0305009	enh135969-PLS3
chrX	114735000	114740000	5001	*	chrX	114825000	114830000	5001	*	enh135970	intergenic	64.3575	PLS3	141.25	TRUE	124	7.40995	476.886	0.0348996	enh135970-PLS3
chrX	114795000	114800000	5001	*	chrX	114825000	114830000	5001	*	enh135971	genic	80.8419	PLS3	141.25	TRUE	124	18.6607	1508.57	0.1104	enh135971-PLS3
chrX	114815000	114820000	5001	*	chrX	114825000	114830000	5001	*	enh135972	intergenic	69.7059	PLS3	141.25	TRUE	124	30.3319	2114.31	0.15473	enh135972-PLS3
chrX	114875000	114880000	5001	*	chrX	114825000	114830000	5001	*	enh135973	genic	61.6234	PLS3	141.25	TRUE	124	4.93372	304.033	0.0222498	enh135973-PLS3
chrX	115675000	115680000	5001	*	chrX	114825000	114830000	5001	*	enh135985	intergenic	65.0914	PLS3	141.25	TRUE	124	4.28557	278.954	0.0204145	enh135985-PLS3
chrX	117460000	117465000	5001	*	chrX	114825000	114830000	5001	*	enh135993	intergenic	69.8911	PLS3	141.25	TRUE	124	4.37298	305.633	0.0223669	enh135993-PLS3
chrX	114545000	114550000	5001	*	chrX	115030000	115035000	5001	*	enh135961	intergenic	62.3043	DANT2	618.375	TRUE	125	4.45894	277.811	0.0404079	enh135961-DANT2
chrX	114590000	114595000	5001	*	chrX	115030000	115035000	5001	*	enh135964	intergenic	61.2295	DANT2	618.375	TRUE	125	4.01691	245.954	0.0357742	enh135964-DANT2
chrX	114730000	114735000	5001	*	chrX	115030000	115035000	5001	*	enh135969	intergenic	73.9552	DANT2	618.375	TRUE	125	2.25566	166.818	0.0242638	enh135969-DANT2
chrX	114875000	114880000	5001	*	chrX	115030000	115035000	5001	*	enh135973	genic	61.6234	DANT2	618.375	TRUE	125	2.76464	170.366	0.0247799	enh135973-DANT2
chrX	115055000	115060000	5001	*	chrX	115030000	115035000	5001	*	enh135974	genic	63.2403	DANT2	618.375	TRUE	125	15.2108	961.938	0.139915	enh135974-DANT2
chrX	115075000	115080000	5001	*	chrX	115030000	115035000	5001	*	enh135975	genic	58.8607	DANT2	618.375	TRUE	125	10.2694	604.466	0.0879203	enh135975-DANT2
chrX	115085000	115090000	5001	*	chrX	115030000	115035000	5001	*	enh135976	promoter	85.055	DANT2	618.375	TRUE	125	7.30038	620.934	0.0903155	enh135976-DANT2
chrX	115125000	115130000	5001	*	chrX	115030000	115035000	5001	*	enh135977	intergenic	80.2733	DANT2	618.375	TRUE	125	5.41216	434.452	0.0631915	enh135977-DANT2
chrX	115365000	115370000	5001	*	chrX	115030000	115035000	5001	*	enh135980	intergenic	59.3309	DANT2	618.375	TRUE	125	3.36657	199.741	0.0290526	enh135980-DANT2
chrX	117250000	117255000	5001	*	chrX	115030000	115035000	5001	*	enh135990	promoter	72.5393	DANT2	618.375	TRUE	125	2.2778	165.23	0.0240329	enh135990-DANT2
chrX	114545000	114550000	5001	*	chrX	115300000	115305000	5001	*	enh135961	intergenic	62.3043	AGTR2	5.25	TRUE	126	2.01186	125.348	0.0221762	enh135961-AGTR2
chrX	114570000	114575000	5001	*	chrX	115300000	115305000	5001	*	enh135962	intergenic	62.4811	AGTR2	5.25	TRUE	126	3.44604	215.312	0.0380926	enh135962-AGTR2
chrX	115055000	115060000	5001	*	chrX	115300000	115305000	5001	*	enh135974	genic	63.2403	AGTR2	5.25	TRUE	126	6.53627	413.356	0.07313	enh135974-AGTR2
chrX	115075000	115080000	5001	*	chrX	115300000	115305000	5001	*	enh135975	genic	58.8607	AGTR2	5.25	TRUE	126	5.56024	327.28	0.0579016	enh135975-AGTR2
chrX	115085000	115090000	5001	*	chrX	115300000	115305000	5001	*	enh135976	promoter	85.055	AGTR2	5.25	TRUE	126	1.88223	160.093	0.0283234	enh135976-AGTR2
chrX	115125000	115130000	5001	*	chrX	115300000	115305000	5001	*	enh135977	intergenic	80.2733	AGTR2	5.25	TRUE	126	4.1862	336.04	0.0594515	enh135977-AGTR2
chrX	115285000	115290000	5001	*	chrX	115300000	115305000	5001	*	enh135978	intergenic	58.237	AGTR2	5.25	TRUE	126	21.8649	1273.35	0.225278	enh135978-AGTR2
chrX	115370000	115375000	5001	*	chrX	115300000	115305000	5001	*	enh135981	intergenic	62.2989	AGTR2	5.25	TRUE	126	8.62257	537.177	0.0950362	enh135981-AGTR2
chrX	115400000	115405000	5001	*	chrX	115300000	115305000	5001	*	enh135982	intergenic	60.62	AGTR2	5.25	TRUE	126	3.56871	216.335	0.0382735	enh135982-AGTR2
chrX	116840000	116845000	5001	*	chrX	115300000	115305000	5001	*	enh135988	intergenic	60.6214	AGTR2	5.25	TRUE	126	3.32581	201.615	0.0356693	enh135988-AGTR2
chrX	117345000	117350000	5001	*	chrX	115300000	115305000	5001	*	enh135992	intergenic	66.7125	AGTR2	5.25	TRUE	126	3.56076	237.548	0.0420264	enh135992-AGTR2
chrX	117630000	117635000	5001	*	chrX	115300000	115305000	5001	*	enh135999	promoter	104.683	AGTR2	5.25	TRUE	126	1.56986	164.338	0.0290743	enh135999-AGTR2
chrX	117850000	117855000	5001	*	chrX	115300000	115305000	5001	*	enh136019	intergenic	97.2092	AGTR2	5.25	TRUE	126	1.76622	171.692	0.0303754	enh136019-AGTR2
chrX	117955000	117960000	5001	*	chrX	115300000	115305000	5001	*	enh136029	promoter	65.3594	AGTR2	5.25	TRUE	126	2.3333	152.503	0.0269805	enh136029-AGTR2
chrX	114515000	114520000	5001	*	chrX	115565000	115570000	5001	*	enh135960	intergenic	70.0495	SLC6A14	35.625	TRUE	127	1.85763	130.126	0.0274142	enh135960-SLC6A14
chrX	115085000	115090000	5001	*	chrX	115565000	115570000	5001	*	enh135976	promoter	85.055	SLC6A14	35.625	TRUE	127	3.25258	276.648	0.0582825	enh135976-SLC6A14
chrX	115125000	115130000	5001	*	chrX	115565000	115570000	5001	*	enh135977	intergenic	80.2733	SLC6A14	35.625	TRUE	127	3.21508	258.085	0.0543717	enh135977-SLC6A14
chrX	115285000	115290000	5001	*	chrX	115565000	115570000	5001	*	enh135978	intergenic	58.237	SLC6A14	35.625	TRUE	127	1.93761	112.841	0.0237726	enh135978-SLC6A14
chrX	115360000	115365000	5001	*	chrX	115565000	115570000	5001	*	enh135979	intergenic	60.4077	SLC6A14	35.625	TRUE	127	3.08384	186.288	0.039246	enh135979-SLC6A14
chrX	115365000	115370000	5001	*	chrX	115565000	115570000	5001	*	enh135980	intergenic	59.3309	SLC6A14	35.625	TRUE	127	4.37478	259.56	0.0546824	enh135980-SLC6A14
chrX	115370000	115375000	5001	*	chrX	115565000	115570000	5001	*	enh135981	intergenic	62.2989	SLC6A14	35.625	TRUE	127	4.96672	309.421	0.0651869	enh135981-SLC6A14
chrX	115400000	115405000	5001	*	chrX	115565000	115570000	5001	*	enh135982	intergenic	60.62	SLC6A14	35.625	TRUE	127	7.19469	436.142	0.0918836	enh135982-SLC6A14
chrX	115475000	115480000	5001	*	chrX	115565000	115570000	5001	*	enh135983	intergenic	64.2829	SLC6A14	35.625	TRUE	127	3.2646	209.858	0.0442115	enh135983-SLC6A14
chrX	115630000	115635000	5001	*	chrX	115565000	115570000	5001	*	enh135984	intergenic	56.449	SLC6A14	35.625	TRUE	127	4.16591	235.161	0.0495423	enh135984-SLC6A14
chrX	115675000	115680000	5001	*	chrX	115565000	115570000	5001	*	enh135985	intergenic	65.0914	SLC6A14	35.625	TRUE	127	4.16082	270.834	0.0570576	enh135985-SLC6A14
chrX	116105000	116110000	5001	*	chrX	115565000	115570000	5001	*	enh135986	intergenic	62.1827	SLC6A14	35.625	TRUE	127	1.60975	100.099	0.0210881	enh135986-SLC6A14
chrX	116945000	116950000	5001	*	chrX	115565000	115570000	5001	*	enh135989	intergenic	58.3807	SLC6A14	35.625	TRUE	127	2.44732	142.877	0.0301003	enh135989-SLC6A14
chrX	115055000	115060000	5001	*	chrX	115590000	115595000	5001	*	enh135974	genic	63.2403	CT83	4.75	TRUE	128	1.82132	115.181	0.0235323	enh135974-CT83
chrX	115075000	115080000	5001	*	chrX	115590000	115595000	5001	*	enh135975	genic	58.8607	CT83	4.75	TRUE	128	2.58226	151.993	0.0310534	enh135975-CT83
chrX	115085000	115090000	5001	*	chrX	115590000	115595000	5001	*	enh135976	promoter	85.055	CT83	4.75	TRUE	128	1.3112	111.524	0.0227853	enh135976-CT83
chrX	115125000	115130000	5001	*	chrX	115590000	115595000	5001	*	enh135977	intergenic	80.2733	CT83	4.75	TRUE	128	1.94413	156.062	0.0318845	enh135977-CT83
chrX	115285000	115290000	5001	*	chrX	115590000	115595000	5001	*	enh135978	intergenic	58.237	CT83	4.75	TRUE	128	3.51498	204.702	0.041822	enh135978-CT83
chrX	115360000	115365000	5001	*	chrX	115590000	115595000	5001	*	enh135979	intergenic	60.4077	CT83	4.75	TRUE	128	4.66193	281.617	0.0575363	enh135979-CT83
chrX	115365000	115370000	5001	*	chrX	115590000	115595000	5001	*	enh135980	intergenic	59.3309	CT83	4.75	TRUE	128	6.34894	376.688	0.0769601	enh135980-CT83
chrX	115370000	115375000	5001	*	chrX	115590000	115595000	5001	*	enh135981	intergenic	62.2989	CT83	4.75	TRUE	128	4.00445	249.473	0.0509691	enh135981-CT83
chrX	115475000	115480000	5001	*	chrX	115590000	115595000	5001	*	enh135983	intergenic	64.2829	CT83	4.75	TRUE	128	7.89629	507.597	0.103706	enh135983-CT83
chrX	115630000	115635000	5001	*	chrX	115590000	115595000	5001	*	enh135984	intergenic	56.449	CT83	4.75	TRUE	128	8.06109	455.04	0.0929679	enh135984-CT83
chrX	115675000	115680000	5001	*	chrX	115590000	115595000	5001	*	enh135985	intergenic	65.0914	CT83	4.75	TRUE	128	4.19336	272.952	0.055766	enh135985-CT83
chrX	116330000	116335000	5001	*	chrX	115590000	115595000	5001	*	enh135987	intergenic	61.7056	CT83	4.75	TRUE	128	2.05086	126.55	0.025855	enh135987-CT83
chrX	117250000	117255000	5001	*	chrX	115590000	115595000	5001	*	enh135990	promoter	72.5393	CT83	4.75	TRUE	128	1.90918	138.491	0.0282947	enh135990-CT83
chrX	117275000	117280000	5001	*	chrX	115590000	115595000	5001	*	enh135991	intergenic	57.0396	CT83	4.75	TRUE	128	1.83506	104.671	0.0213851	enh135991-CT83
chrX	117670000	117675000	5001	*	chrX	115590000	115595000	5001	*	enh136005	genic	59.5364	CT83	4.75	TRUE	128	2.23564	133.102	0.0271937	enh136005-CT83
chrX	118265000	118270000	5001	*	chrX	115590000	115595000	5001	*	enh136044	genic	63.5893	CT83	4.75	TRUE	128	2.27497	144.664	0.0295559	enh136044-CT83
chrX	118530000	118535000	5001	*	chrX	115590000	115595000	5001	*	enh136050	promoter	87.2941	CT83	4.75	TRUE	128	1.87491	163.669	0.0334387	enh136050-CT83
chrX	111390000	111395000	5001	*	chrX	115940000	115945000	5001	*	enh135910	genic	59.902	LOC100126447	21.75	TRUE	129	1.13949	68.258	0.0233738	enh135910-LOC100126447
chrX	113510000	113515000	5001	*	chrX	115940000	115945000	5001	*	enh135957	intergenic	66.4229	LOC100126447	21.75	TRUE	129	1.2153	80.7239	0.0276426	enh135957-LOC100126447
chrX	114545000	114550000	5001	*	chrX	115940000	115945000	5001	*	enh135961	intergenic	62.3043	LOC100126447	21.75	TRUE	129	1.76982	110.267	0.0377593	enh135961-LOC100126447
chrX	114595000	114600000	5001	*	chrX	115940000	115945000	5001	*	enh135965	intergenic	61.801	LOC100126447	21.75	TRUE	129	1.48108	91.5325	0.0313438	enh135965-LOC100126447
chrX	114735000	114740000	5001	*	chrX	115940000	115945000	5001	*	enh135970	intergenic	64.3575	LOC100126447	21.75	TRUE	129	1.09872	70.7106	0.0242137	enh135970-LOC100126447
chrX	114875000	114880000	5001	*	chrX	115940000	115945000	5001	*	enh135973	genic	61.6234	LOC100126447	21.75	TRUE	129	2.9262	180.322	0.0617485	enh135973-LOC100126447
chrX	115055000	115060000	5001	*	chrX	115940000	115945000	5001	*	enh135974	genic	63.2403	LOC100126447	21.75	TRUE	129	1.14998	72.7253	0.0249036	enh135974-LOC100126447
chrX	115125000	115130000	5001	*	chrX	115940000	115945000	5001	*	enh135977	intergenic	80.2733	LOC100126447	21.75	TRUE	129	2.45505	197.075	0.067485	enh135977-LOC100126447
chrX	115285000	115290000	5001	*	chrX	115940000	115945000	5001	*	enh135978	intergenic	58.237	LOC100126447	21.75	TRUE	129	1.47957	86.1658	0.029506	enh135978-LOC100126447
chrX	115360000	115365000	5001	*	chrX	115940000	115945000	5001	*	enh135979	intergenic	60.4077	LOC100126447	21.75	TRUE	129	1.17742	71.1252	0.0243556	enh135979-LOC100126447
chrX	115365000	115370000	5001	*	chrX	115940000	115945000	5001	*	enh135980	intergenic	59.3309	LOC100126447	21.75	TRUE	129	1.33624	79.2804	0.0271482	enh135980-LOC100126447
chrX	115370000	115375000	5001	*	chrX	115940000	115945000	5001	*	enh135981	intergenic	62.2989	LOC100126447	21.75	TRUE	129	1.2642	78.7586	0.0269696	enh135981-LOC100126447
chrX	115475000	115480000	5001	*	chrX	115940000	115945000	5001	*	enh135983	intergenic	64.2829	LOC100126447	21.75	TRUE	129	1.24643	80.1242	0.0274372	enh135983-LOC100126447
chrX	115630000	115635000	5001	*	chrX	115940000	115945000	5001	*	enh135984	intergenic	56.449	LOC100126447	21.75	TRUE	129	5.08977	287.312	0.0983854	enh135984-LOC100126447
chrX	115675000	115680000	5001	*	chrX	115940000	115945000	5001	*	enh135985	intergenic	65.0914	LOC100126447	21.75	TRUE	129	3.17723	206.81	0.0708187	enh135985-LOC100126447
chrX	116105000	116110000	5001	*	chrX	115940000	115945000	5001	*	enh135986	intergenic	62.1827	LOC100126447	21.75	TRUE	129	3.68764	229.307	0.0785225	enh135986-LOC100126447
chrX	116330000	116335000	5001	*	chrX	115940000	115945000	5001	*	enh135987	intergenic	61.7056	LOC100126447	21.75	TRUE	129	5.17966	319.614	0.109446	enh135987-LOC100126447
chrX	116840000	116845000	5001	*	chrX	115940000	115945000	5001	*	enh135988	intergenic	60.6214	LOC100126447	21.75	TRUE	129	1.46285	88.6797	0.0303669	enh135988-LOC100126447
chrX	116945000	116950000	5001	*	chrX	115940000	115945000	5001	*	enh135989	intergenic	58.3807	LOC100126447	21.75	TRUE	129	1.24586	72.7341	0.0249066	enh135989-LOC100126447
chrX	117480000	117485000	5001	*	chrX	115940000	115945000	5001	*	enh135994	promoter	102.555	LOC100126447	21.75	TRUE	129	1.09343	112.136	0.0383992	enh135994-LOC100126447
chrX	117480000	117485000	5001	*	chrX	115940000	115945000	5001	*	enh135995	genic	76.6775	LOC100126447	21.75	TRUE	129	1.09343	83.8415	0.0287102	enh135995-LOC100126447
chrX	120280000	120285000	5001	*	chrX	115940000	115945000	5001	*	enh136139	intergenic	59.1235	LOC100126447	21.75	TRUE	129	4.2753	252.771	0.0865571	enh136139-LOC100126447
chrX	115075000	115080000	5001	*	chrX	117030000	117035000	5001	*	enh135975	genic	58.8607	KLHL13	493.125	TRUE	130	2.15292	126.723	0.034066	enh135975-KLHL13
chrX	115085000	115090000	5001	*	chrX	117030000	117035000	5001	*	enh135976	promoter	85.055	KLHL13	493.125	TRUE	130	1.0932	92.9822	0.0249958	enh135976-KLHL13
chrX	115285000	115290000	5001	*	chrX	117030000	117035000	5001	*	enh135978	intergenic	58.237	KLHL13	493.125	TRUE	130	2.93057	170.668	0.0458793	enh135978-KLHL13
chrX	115370000	115375000	5001	*	chrX	117030000	117035000	5001	*	enh135981	intergenic	62.2989	KLHL13	493.125	TRUE	130	1.66933	103.997	0.0279569	enh135981-KLHL13
chrX	115630000	115635000	5001	*	chrX	117030000	117035000	5001	*	enh135984	intergenic	56.449	KLHL13	493.125	TRUE	130	1.68021	94.8461	0.0254968	enh135984-KLHL13
chrX	115675000	115680000	5001	*	chrX	117030000	117035000	5001	*	enh135985	intergenic	65.0914	KLHL13	493.125	TRUE	130	1.39847	91.0281	0.0244704	enh135985-KLHL13
chrX	116105000	116110000	5001	*	chrX	117030000	117035000	5001	*	enh135986	intergenic	62.1827	KLHL13	493.125	TRUE	130	1.62313	100.93	0.0271324	enh135986-KLHL13
chrX	116330000	116335000	5001	*	chrX	117030000	117035000	5001	*	enh135987	intergenic	61.7056	KLHL13	493.125	TRUE	130	1.70988	105.509	0.0283633	enh135987-KLHL13
chrX	116840000	116845000	5001	*	chrX	117030000	117035000	5001	*	enh135988	intergenic	60.6214	KLHL13	493.125	TRUE	130	4.82907	292.745	0.0786965	enh135988-KLHL13
chrX	116945000	116950000	5001	*	chrX	117030000	117035000	5001	*	enh135989	intergenic	58.3807	KLHL13	493.125	TRUE	130	4.93532	288.127	0.0774552	enh135989-KLHL13
chrX	117250000	117255000	5001	*	chrX	117030000	117035000	5001	*	enh135990	promoter	72.5393	KLHL13	493.125	TRUE	130	2.38764	173.198	0.0465595	enh135990-KLHL13
chrX	117345000	117350000	5001	*	chrX	117030000	117035000	5001	*	enh135992	intergenic	66.7125	KLHL13	493.125	TRUE	130	2.06809	137.968	0.0370888	enh135992-KLHL13
chrX	117630000	117635000	5001	*	chrX	117030000	117035000	5001	*	enh135999	promoter	104.683	KLHL13	493.125	TRUE	130	0.911775	95.4474	0.0256584	enh135999-KLHL13
chrX	117655000	117660000	5001	*	chrX	117030000	117035000	5001	*	enh136002	genic	68.1182	KLHL13	493.125	TRUE	130	1.2492	85.0931	0.022875	enh136002-KLHL13
chrX	118175000	118180000	5001	*	chrX	117030000	117035000	5001	*	enh136040	intergenic	73.8615	KLHL13	493.125	TRUE	130	1.0473	77.3553	0.0207949	enh136040-KLHL13
chrX	118705000	118710000	5001	*	chrX	117030000	117035000	5001	*	enh136066	promoter	102.029	KLHL13	493.125	TRUE	130	1.04002	106.113	0.0285256	enh136066-KLHL13
chrX	117460000	117465000	5001	*	chrX	117480000	117485000	5001	*	enh135993	intergenic	69.8911	WDR44	1458.75	TRUE	131	19.9713	1395.82	0.0313879	enh135993-WDR44
chrX	117480000	117485000	5001	*	chrX	117480000	117485000	5001	*	enh135994	promoter	102.555	WDR44	1458.75	TRUE	131	168.122	17241.7	0.387716	enh135994-WDR44
chrX	117480000	117485000	5001	*	chrX	117480000	117485000	5001	*	enh135995	genic	76.6775	WDR44	1458.75	TRUE	131	168.122	12891.2	0.289886	enh135995-WDR44
chrX	117590000	117595000	5001	*	chrX	117625000	117630000	5001	*	enh135997	intergenic	57.9378	DOCK11	3876.5	TRUE	132	17.2451	999.142	0.0251583	enh135997-DOCK11
chrX	117600000	117605000	5001	*	chrX	117625000	117630000	5001	*	enh135998	intergenic	56.3803	DOCK11	3876.5	TRUE	132	18.5468	1045.67	0.0263299	enh135998-DOCK11
chrX	117630000	117635000	5001	*	chrX	117625000	117630000	5001	*	enh135999	promoter	104.683	DOCK11	3876.5	TRUE	132	59.3575	6213.72	0.156461	enh135999-DOCK11
chrX	117635000	117640000	5001	*	chrX	117625000	117630000	5001	*	enh136000	genic	67.9607	DOCK11	3876.5	TRUE	132	32.452	2205.46	0.0555333	enh136000-DOCK11
chrX	117635000	117640000	5001	*	chrX	117625000	117630000	5001	*	enh136001	genic	63.3228	DOCK11	3876.5	TRUE	132	32.452	2054.96	0.0517435	enh136001-DOCK11
chrX	117655000	117660000	5001	*	chrX	117625000	117630000	5001	*	enh136002	genic	68.1182	DOCK11	3876.5	TRUE	132	17.7245	1207.36	0.0304012	enh136002-DOCK11
chrX	117660000	117665000	5001	*	chrX	117625000	117630000	5001	*	enh136003	genic	90.7779	DOCK11	3876.5	TRUE	132	19.8521	1802.14	0.0453776	enh136003-DOCK11
chrX	117660000	117665000	5001	*	chrX	117625000	117630000	5001	*	enh136004	genic	75.6228	DOCK11	3876.5	TRUE	132	19.8521	1501.27	0.0378019	enh136004-DOCK11
chrX	117675000	117680000	5001	*	chrX	117625000	117630000	5001	*	enh136006	genic	64.8784	DOCK11	3876.5	TRUE	132	13.8948	901.47	0.0226989	enh136006-DOCK11
chrX	117685000	117690000	5001	*	chrX	117625000	117630000	5001	*	enh136007	genic	78.6933	DOCK11	3876.5	TRUE	132	14.1954	1117.08	0.028128	enh136007-DOCK11
chrX	117690000	117695000	5001	*	chrX	117625000	117630000	5001	*	enh136008	genic	63.4855	DOCK11	3876.5	TRUE	132	19.1824	1217.81	0.0306642	enh136008-DOCK11
chrX	117705000	117710000	5001	*	chrX	117625000	117630000	5001	*	enh136009	genic	60.1146	DOCK11	3876.5	TRUE	132	14.6783	882.381	0.0222182	enh136009-DOCK11
chrX	117720000	117725000	5001	*	chrX	117625000	117630000	5001	*	enh136010	genic	72.545	DOCK11	3876.5	TRUE	132	13.8702	1006.21	0.0253363	enh136010-DOCK11
chrX	117720000	117725000	5001	*	chrX	117625000	117630000	5001	*	enh136011	genic	69.6739	DOCK11	3876.5	TRUE	132	13.8702	966.39	0.0243336	enh136011-DOCK11
chrX	117725000	117730000	5001	*	chrX	117625000	117630000	5001	*	enh136012	genic	73.5916	DOCK11	3876.5	TRUE	132	19.7033	1450	0.0365108	enh136012-DOCK11
chrX	117725000	117730000	5001	*	chrX	117625000	117630000	5001	*	enh136013	genic	70.948	DOCK11	3876.5	TRUE	132	19.7033	1397.91	0.0351993	enh136013-DOCK11
chrX	117735000	117740000	5001	*	chrX	117625000	117630000	5001	*	enh136014	genic	58.7318	DOCK11	3876.5	TRUE	132	14.1497	831.035	0.0209254	enh136014-DOCK11
chrX	11550000	11555000	5001	*	chrX	11775000	11780000	5001	*	enh133676	genic	60.1651	MSL3	1479.75	TRUE	133	19.2263	1156.75	0.0209504	enh133676-MSL3
chrX	11750000	11755000	5001	*	chrX	11775000	11780000	5001	*	enh133683	intergenic	57.8204	MSL3	1479.75	TRUE	133	21.2979	1231.45	0.0223033	enh133683-MSL3
chrX	11775000	11780000	5001	*	chrX	11775000	11780000	5001	*	enh133684	promoter	114.99	MSL3	1479.75	TRUE	133	218.197	25090.5	0.454422	enh133684-MSL3
chrX	11785000	11790000	5001	*	chrX	11775000	11780000	5001	*	enh133685	genic	68.7681	MSL3	1479.75	TRUE	133	44.6639	3071.45	0.055628	enh133685-MSL3
chrX	11785000	11790000	5001	*	chrX	11775000	11780000	5001	*	enh133686	genic	63.6193	MSL3	1479.75	TRUE	133	44.6639	2841.48	0.051463	enh133686-MSL3
chrX	11790000	11795000	5001	*	chrX	11775000	11780000	5001	*	enh133687	genic	59.8562	MSL3	1479.75	TRUE	133	25.0151	1497.31	0.0271182	enh133687-MSL3
chrX	117840000	117845000	5001	*	chrX	117860000	117865000	5001	*	enh136018	intergenic	63.2133	IL13RA1	1631.88	TRUE	134	34.1708	2160.05	0.0223363	enh136018-IL13RA1
chrX	117850000	117855000	5001	*	chrX	117860000	117865000	5001	*	enh136019	intergenic	97.2092	IL13RA1	1631.88	TRUE	134	40.3551	3922.89	0.0405652	enh136019-IL13RA1
chrX	117855000	117860000	5001	*	chrX	117860000	117865000	5001	*	enh136020	intergenic	83.554	IL13RA1	1631.88	TRUE	134	114.737	9586.75	0.0991333	enh136020-IL13RA1
chrX	117860000	117865000	5001	*	chrX	117860000	117865000	5001	*	enh136021	promoter	99.8836	IL13RA1	1631.88	TRUE	134	311.459	31109.7	0.321694	enh136021-IL13RA1
chrX	117860000	117865000	5001	*	chrX	117860000	117865000	5001	*	enh136022	genic	79.4293	IL13RA1	1631.88	TRUE	134	311.459	24739	0.255817	enh136022-IL13RA1
chrX	117870000	117875000	5001	*	chrX	117860000	117865000	5001	*	enh136023	genic	72.2947	IL13RA1	1631.88	TRUE	134	50.1852	3628.13	0.0375172	enh136023-IL13RA1
chrX	117875000	117880000	5001	*	chrX	117860000	117865000	5001	*	enh136024	genic	62.4331	IL13RA1	1631.88	TRUE	134	36.5272	2280.5	0.0235819	enh136024-IL13RA1
chrX	117885000	117890000	5001	*	chrX	117860000	117865000	5001	*	enh136025	genic	73.1399	IL13RA1	1631.88	TRUE	134	29.7057	2172.67	0.0224668	enh136025-IL13RA1
chrX	117935000	117940000	5001	*	chrX	117955000	117960000	5001	*	enh136027	intergenic	65.2369	ZCCHC12	60.125	TRUE	135	25.8106	1683.81	0.0384709	enh136027-ZCCHC12
chrX	117940000	117945000	5001	*	chrX	117955000	117960000	5001	*	enh136028	intergenic	62.9426	ZCCHC12	60.125	TRUE	135	23.9515	1507.57	0.0344444	enh136028-ZCCHC12
chrX	117955000	117960000	5001	*	chrX	117955000	117960000	5001	*	enh136029	promoter	65.3594	ZCCHC12	60.125	TRUE	135	273.434	17871.5	0.408321	enh136029-ZCCHC12
chrX	117970000	117975000	5001	*	chrX	117955000	117960000	5001	*	enh136030	promoter	78.882	ZCCHC12	60.125	TRUE	135	34.3068	2706.19	0.0618299	enh136030-ZCCHC12
chrX	117935000	117940000	5001	*	chrX	117970000	117975000	5001	*	enh136027	intergenic	65.2369	LINC01285	255.75	TRUE	136	12.8239	836.592	0.0208683	enh136027-LINC01285
chrX	117955000	117960000	5001	*	chrX	117970000	117975000	5001	*	enh136029	promoter	65.3594	LINC01285	255.75	TRUE	136	34.3068	2242.27	0.055932	enh136029-LINC01285
chrX	117970000	117975000	5001	*	chrX	117970000	117975000	5001	*	enh136030	promoter	78.882	LINC01285	255.75	TRUE	136	179.168	14133.2	0.352543	enh136030-LINC01285
chrX	118135000	118140000	5001	*	chrX	117970000	117975000	5001	*	enh136036	genic	61.799	LINC01285	255.75	TRUE	136	15.5396	960.332	0.0239549	enh136036-LINC01285
chrX	118145000	118150000	5001	*	chrX	117970000	117975000	5001	*	enh136037	genic	82.7645	LINC01285	255.75	TRUE	136	11.7247	970.389	0.0242057	enh136037-LINC01285
chrX	118200000	118205000	5001	*	chrX	117970000	117975000	5001	*	enh136041	intergenic	60.1287	LINC01285	255.75	TRUE	136	18.2309	1096.2	0.027344	enh136041-LINC01285
chrX	118205000	118210000	5001	*	chrX	117970000	117975000	5001	*	enh136042	intergenic	65.8554	LINC01285	255.75	TRUE	136	16.2423	1069.64	0.0266815	enh136042-LINC01285
chrX	118080000	118085000	5001	*	chrX	118105000	118110000	5001	*	enh136032	intergenic	56.0833	LONRF3	1156.88	TRUE	137	27.6602	1551.28	0.0318244	enh136032-LONRF3
chrX	118105000	118110000	5001	*	chrX	118105000	118110000	5001	*	enh136033	promoter	98.843	LONRF3	1156.88	TRUE	137	222.21	21963.9	0.450589	enh136033-LONRF3
chrX	118110000	118115000	5001	*	chrX	118105000	118110000	5001	*	enh136034	genic	71.589	LONRF3	1156.88	TRUE	137	73.6806	5274.72	0.108211	enh136034-LONRF3
chrX	118120000	118125000	5001	*	chrX	118105000	118110000	5001	*	enh136035	genic	66.8294	LONRF3	1156.88	TRUE	137	26.0523	1741.06	0.0357178	enh136035-LONRF3
chrX	118135000	118140000	5001	*	chrX	118105000	118110000	5001	*	enh136036	genic	61.799	LONRF3	1156.88	TRUE	137	16.9776	1049.2	0.0215242	enh136036-LONRF3
chrX	118145000	118150000	5001	*	chrX	118105000	118110000	5001	*	enh136037	genic	82.7645	LONRF3	1156.88	TRUE	137	11.9557	989.504	0.0202997	enh136037-LONRF3
chrX	118150000	118155000	5001	*	chrX	118105000	118110000	5001	*	enh136038	genic	68.3728	LONRF3	1156.88	TRUE	137	14.3926	984.06	0.020188	enh136038-LONRF3
chrX	118175000	118180000	5001	*	chrX	118105000	118110000	5001	*	enh136040	intergenic	73.8615	LONRF3	1156.88	TRUE	137	13.2761	980.596	0.0201169	enh136040-LONRF3
chrX	117970000	117975000	5001	*	chrX	118210000	118215000	5001	*	enh136030	promoter	78.882	KIAA1210	215.125	TRUE	138	11.2569	887.969	0.0327446	enh136030-KIAA1210
chrX	118135000	118140000	5001	*	chrX	118210000	118215000	5001	*	enh136036	genic	61.799	KIAA1210	215.125	TRUE	138	11.1152	686.908	0.0253303	enh136036-KIAA1210
chrX	118145000	118150000	5001	*	chrX	118210000	118215000	5001	*	enh136037	genic	82.7645	KIAA1210	215.125	TRUE	138	13.4183	1110.56	0.0409529	enh136037-KIAA1210
chrX	118150000	118155000	5001	*	chrX	118210000	118215000	5001	*	enh136038	genic	68.3728	KIAA1210	215.125	TRUE	138	7.95049	543.597	0.0200456	enh136038-KIAA1210
chrX	118175000	118180000	5001	*	chrX	118210000	118215000	5001	*	enh136040	intergenic	73.8615	KIAA1210	215.125	TRUE	138	10.6673	787.903	0.0290546	enh136040-KIAA1210
chrX	118200000	118205000	5001	*	chrX	118210000	118215000	5001	*	enh136041	intergenic	60.1287	KIAA1210	215.125	TRUE	138	33.808	2032.83	0.0749624	enh136041-KIAA1210
chrX	118205000	118210000	5001	*	chrX	118210000	118215000	5001	*	enh136042	intergenic	65.8554	KIAA1210	215.125	TRUE	138	83.3277	5487.57	0.202359	enh136042-KIAA1210
chrX	118250000	118255000	5001	*	chrX	118210000	118215000	5001	*	enh136043	genic	61.7706	KIAA1210	215.125	TRUE	138	17.0799	1055.04	0.0389053	enh136043-KIAA1210
chrX	118265000	118270000	5001	*	chrX	118210000	118215000	5001	*	enh136044	genic	63.5893	KIAA1210	215.125	TRUE	138	12.8795	818.996	0.0302012	enh136044-KIAA1210
chrX	118320000	118325000	5001	*	chrX	118210000	118215000	5001	*	enh136046	intergenic	63.2654	KIAA1210	215.125	TRUE	138	14.31	905.326	0.0333846	enh136046-KIAA1210
chrX	118285000	118290000	5001	*	chrX	118370000	118375000	5001	*	enh136045	intergenic	67.6538	PGRMC1	466.5	TRUE	139	13.4248	908.242	0.0236471	enh136045-PGRMC1
chrX	118370000	118375000	5001	*	chrX	118370000	118375000	5001	*	enh136047	promoter	91.5713	PGRMC1	466.5	TRUE	139	193.883	17754.1	0.46225	enh136047-PGRMC1
chrX	118400000	118405000	5001	*	chrX	118370000	118375000	5001	*	enh136048	intergenic	57.2106	PGRMC1	466.5	TRUE	139	20.662	1182.08	0.0307769	enh136048-PGRMC1
chrX	118250000	118255000	5001	*	chrX	118425000	118430000	5001	*	enh136043	genic	61.7706	LOC101928336	125.5	TRUE	140	9.38416	579.665	0.0289333	enh136043-LOC101928336
chrX	118370000	118375000	5001	*	chrX	118425000	118430000	5001	*	enh136047	promoter	91.5713	LOC101928336	125.5	TRUE	140	9.8831	905.009	0.0451724	enh136047-LOC101928336
chrX	118400000	118405000	5001	*	chrX	118425000	118430000	5001	*	enh136048	intergenic	57.2106	LOC101928336	125.5	TRUE	140	15.4642	884.714	0.0441594	enh136048-LOC101928336
chrX	118460000	118465000	5001	*	chrX	118425000	118430000	5001	*	enh136049	genic	62.1553	LOC101928336	125.5	TRUE	140	16.7352	1040.18	0.0519195	enh136049-LOC101928336
chrX	118530000	118535000	5001	*	chrX	118425000	118430000	5001	*	enh136050	promoter	87.2941	LOC101928336	125.5	TRUE	140	8.40484	733.692	0.0366214	enh136050-LOC101928336
chrX	118535000	118540000	5001	*	chrX	118425000	118430000	5001	*	enh136051	genic	64.536	LOC101928336	125.5	TRUE	140	6.73767	434.822	0.0217036	enh136051-LOC101928336
chrX	118550000	118555000	5001	*	chrX	118425000	118430000	5001	*	enh136053	genic	67.7784	LOC101928336	125.5	TRUE	140	10.4477	708.126	0.0353453	enh136053-LOC101928336
chrX	118560000	118565000	5001	*	chrX	118425000	118430000	5001	*	enh136054	genic	68.288	LOC101928336	125.5	TRUE	140	6.27788	428.704	0.0213983	enh136054-LOC101928336
chrX	118600000	118605000	5001	*	chrX	118425000	118430000	5001	*	enh136056	promoter	104.743	LOC101928336	125.5	TRUE	140	8.35207	874.824	0.0436658	enh136056-LOC101928336
chrX	118610000	118615000	5001	*	chrX	118425000	118430000	5001	*	enh136057	intergenic	72.1225	LOC101928336	125.5	TRUE	140	5.66924	408.879	0.0204087	enh136057-LOC101928336
chrX	118530000	118535000	5001	*	chrX	118530000	118535000	5001	*	enh136050	promoter	87.2941	SLC25A43	836.625	TRUE	141	351.183	30656.2	0.504757	enh136050-SLC25A43
chrX	118535000	118540000	5001	*	chrX	118530000	118535000	5001	*	enh136051	genic	64.536	SLC25A43	836.625	TRUE	141	61.4355	3964.8	0.0652808	enh136051-SLC25A43
chrX	118540000	118545000	5001	*	chrX	118530000	118535000	5001	*	enh136052	genic	62.9565	SLC25A43	836.625	TRUE	141	54.3286	3420.34	0.0563161	enh136052-SLC25A43
chrX	118550000	118555000	5001	*	chrX	118530000	118535000	5001	*	enh136053	genic	67.7784	SLC25A43	836.625	TRUE	141	30.228	2048.81	0.0337337	enh136053-SLC25A43
chrX	118560000	118565000	5001	*	chrX	118530000	118535000	5001	*	enh136054	genic	68.288	SLC25A43	836.625	TRUE	141	25.0989	1713.95	0.0282204	enh136054-SLC25A43
chrX	118600000	118605000	5001	*	chrX	118530000	118535000	5001	*	enh136056	promoter	104.743	SLC25A43	836.625	TRUE	141	20.2782	2124.01	0.034972	enh136056-SLC25A43
chrX	118615000	118620000	5001	*	chrX	118530000	118535000	5001	*	enh136058	intergenic	82.4862	SLC25A43	836.625	TRUE	141	14.7371	1215.61	0.0200151	enh136058-SLC25A43
chrX	118530000	118535000	5001	*	chrX	118595000	118600000	5001	*	enh136050	promoter	87.2941	SLC25A5-AS1	791	TRUE	142	16.2342	1417.15	0.0329519	enh136050-SLC25A5-AS1
chrX	118540000	118545000	5001	*	chrX	118595000	118600000	5001	*	enh136052	genic	62.9565	SLC25A5-AS1	791	TRUE	142	17.4546	1098.88	0.0255515	enh136052-SLC25A5-AS1
chrX	118550000	118555000	5001	*	chrX	118595000	118600000	5001	*	enh136053	genic	67.7784	SLC25A5-AS1	791	TRUE	142	22.0718	1495.99	0.0347853	enh136053-SLC25A5-AS1
chrX	118560000	118565000	5001	*	chrX	118595000	118600000	5001	*	enh136054	genic	68.288	SLC25A5-AS1	791	TRUE	142	28.2938	1932.13	0.0449263	enh136054-SLC25A5-AS1
chrX	118585000	118590000	5001	*	chrX	118595000	118600000	5001	*	enh136055	intergenic	61.2157	SLC25A5-AS1	791	TRUE	142	59.81	3661.31	0.0851339	enh136055-SLC25A5-AS1
chrX	118600000	118605000	5001	*	chrX	118595000	118600000	5001	*	enh136056	promoter	104.743	SLC25A5-AS1	791	TRUE	142	96.2765	10084.3	0.234484	enh136056-SLC25A5-AS1
chrX	118610000	118615000	5001	*	chrX	118595000	118600000	5001	*	enh136057	intergenic	72.1225	SLC25A5-AS1	791	TRUE	142	29.0994	2098.72	0.0488	enh136057-SLC25A5-AS1
chrX	118615000	118620000	5001	*	chrX	118595000	118600000	5001	*	enh136058	intergenic	82.4862	SLC25A5-AS1	791	TRUE	142	17.536	1446.48	0.0336339	enh136058-SLC25A5-AS1
chrX	118635000	118640000	5001	*	chrX	118595000	118600000	5001	*	enh136060	intergenic	77.9107	SLC25A5-AS1	791	TRUE	142	13.1647	1025.67	0.0238493	enh136060-SLC25A5-AS1
chrX	118645000	118650000	5001	*	chrX	118595000	118600000	5001	*	enh136061	intergenic	67.8372	SLC25A5-AS1	791	TRUE	142	14.0577	953.633	0.0221742	enh136061-SLC25A5-AS1
chrX	118530000	118535000	5001	*	chrX	118600000	118605000	5001	*	enh136050	promoter	87.2941	SLC25A5	821	TRUE	143	20.2782	1770.17	0.030721	enh136050-SLC25A5
chrX	118535000	118540000	5001	*	chrX	118600000	118605000	5001	*	enh136051	genic	64.536	SLC25A5	821	TRUE	143	18.5437	1196.74	0.0207692	enh136051-SLC25A5
chrX	118550000	118555000	5001	*	chrX	118600000	118605000	5001	*	enh136053	genic	67.7784	SLC25A5	821	TRUE	143	20.5856	1395.26	0.0242146	enh136053-SLC25A5
chrX	118560000	118565000	5001	*	chrX	118600000	118605000	5001	*	enh136054	genic	68.288	SLC25A5	821	TRUE	143	17.671	1206.72	0.0209424	enh136054-SLC25A5
chrX	118585000	118590000	5001	*	chrX	118600000	118605000	5001	*	enh136055	intergenic	61.2157	SLC25A5	821	TRUE	143	33.5059	2051.09	0.0355963	enh136055-SLC25A5
chrX	118600000	118605000	5001	*	chrX	118600000	118605000	5001	*	enh136056	promoter	104.743	SLC25A5	821	TRUE	143	193.139	20230	0.351089	enh136056-SLC25A5
chrX	118610000	118615000	5001	*	chrX	118600000	118605000	5001	*	enh136057	intergenic	72.1225	SLC25A5	821	TRUE	143	36.8802	2659.89	0.046162	enh136057-SLC25A5
chrX	118615000	118620000	5001	*	chrX	118600000	118605000	5001	*	enh136058	intergenic	82.4862	SLC25A5	821	TRUE	143	33.2946	2746.34	0.0476624	enh136058-SLC25A5
chrX	118635000	118640000	5001	*	chrX	118600000	118605000	5001	*	enh136060	intergenic	77.9107	SLC25A5	821	TRUE	143	21.6676	1688.14	0.0292974	enh136060-SLC25A5
chrX	118645000	118650000	5001	*	chrX	118600000	118605000	5001	*	enh136061	intergenic	67.8372	SLC25A5	821	TRUE	143	18.1793	1233.23	0.0214025	enh136061-SLC25A5
chrX	118645000	118650000	5001	*	chrX	118670000	118675000	5001	*	enh136061	intergenic	67.8372	CXorf56	1580.88	TRUE	144	19.6897	1335.7	0.0276124	enh136061-CXorf56
chrX	118650000	118655000	5001	*	chrX	118670000	118675000	5001	*	enh136062	intergenic	66.9011	CXorf56	1580.88	TRUE	144	31.7996	2127.43	0.0439797	enh136062-CXorf56
chrX	118660000	118665000	5001	*	chrX	118670000	118675000	5001	*	enh136063	intergenic	85.0505	CXorf56	1580.88	TRUE	144	48.3746	4114.29	0.0850534	enh136063-CXorf56
chrX	118675000	118680000	5001	*	chrX	118670000	118675000	5001	*	enh136064	genic	95.2359	CXorf56	1580.88	TRUE	144	101.699	9685.4	0.200223	enh136064-CXorf56
chrX	118695000	118700000	5001	*	chrX	118670000	118675000	5001	*	enh136065	promoter	77.2308	CXorf56	1580.88	TRUE	144	41.4887	3204.21	0.0662396	enh136065-CXorf56
chrX	118705000	118710000	5001	*	chrX	118670000	118675000	5001	*	enh136066	promoter	102.029	CXorf56	1580.88	TRUE	144	37.2235	3797.89	0.0785126	enh136066-CXorf56
chrX	118740000	118745000	5001	*	chrX	118670000	118675000	5001	*	enh136067	promoter	91.1426	CXorf56	1580.88	TRUE	144	17.7748	1620.05	0.0334907	enh136067-CXorf56
chrX	118740000	118745000	5001	*	chrX	118670000	118675000	5001	*	enh136068	intergenic	62.5457	CXorf56	1580.88	TRUE	144	17.7748	1111.74	0.0229827	enh136068-CXorf56
chrX	118815000	118820000	5001	*	chrX	118670000	118675000	5001	*	enh136073	genic	99.3322	CXorf56	1580.88	TRUE	144	10.0917	1002.44	0.020723	enh136073-CXorf56
chrX	118650000	118655000	5001	*	chrX	118705000	118710000	5001	*	enh136062	intergenic	66.9011	UBE2A	1148.12	TRUE	145	28.7465	1923.17	0.0326589	enh136062-UBE2A
chrX	118660000	118665000	5001	*	chrX	118705000	118710000	5001	*	enh136063	intergenic	85.0505	UBE2A	1148.12	TRUE	145	23.5109	1999.61	0.033957	enh136063-UBE2A
chrX	118675000	118680000	5001	*	chrX	118705000	118710000	5001	*	enh136064	genic	95.2359	UBE2A	1148.12	TRUE	145	36.7616	3501.02	0.0594537	enh136064-UBE2A
chrX	118695000	118700000	5001	*	chrX	118705000	118710000	5001	*	enh136065	promoter	77.2308	UBE2A	1148.12	TRUE	145	57.3976	4432.86	0.075278	enh136065-UBE2A
chrX	118705000	118710000	5001	*	chrX	118705000	118710000	5001	*	enh136066	promoter	102.029	UBE2A	1148.12	TRUE	145	242.685	24761	0.420487	enh136066-UBE2A
chrX	118815000	118820000	5001	*	chrX	118705000	118710000	5001	*	enh136073	genic	99.3322	UBE2A	1148.12	TRUE	145	12.5071	1242.36	0.0210975	enh136073-UBE2A
chrX	118630000	118635000	5001	*	chrX	118720000	118725000	5001	*	enh136059	intergenic	60.9468	NKRF	474.75	TRUE	146	14.0171	854.3	0.0215683	enh136059-NKRF
chrX	118650000	118655000	5001	*	chrX	118720000	118725000	5001	*	enh136062	intergenic	66.9011	NKRF	474.75	TRUE	146	20.159	1348.66	0.0340493	enh136062-NKRF
chrX	118660000	118665000	5001	*	chrX	118720000	118725000	5001	*	enh136063	intergenic	85.0505	NKRF	474.75	TRUE	146	19.5925	1666.35	0.0420701	enh136063-NKRF
chrX	118675000	118680000	5001	*	chrX	118720000	118725000	5001	*	enh136064	genic	95.2359	NKRF	474.75	TRUE	146	17.1251	1630.92	0.0411756	enh136064-NKRF
chrX	118695000	118700000	5001	*	chrX	118720000	118725000	5001	*	enh136065	promoter	77.2308	NKRF	474.75	TRUE	146	19.0634	1472.28	0.0371703	enh136065-NKRF
chrX	118705000	118710000	5001	*	chrX	118720000	118725000	5001	*	enh136066	promoter	102.029	NKRF	474.75	TRUE	146	39.5078	4030.95	0.101769	enh136066-NKRF
chrX	118740000	118745000	5001	*	chrX	118720000	118725000	5001	*	enh136067	promoter	91.1426	NKRF	474.75	TRUE	146	24.5588	2238.35	0.0565112	enh136067-NKRF
chrX	118740000	118745000	5001	*	chrX	118720000	118725000	5001	*	enh136068	intergenic	62.5457	NKRF	474.75	TRUE	146	24.5588	1536.05	0.0387802	enh136068-NKRF
chrX	118750000	118755000	5001	*	chrX	118720000	118725000	5001	*	enh136069	genic	90.4671	NKRF	474.75	TRUE	146	10.5908	958.122	0.0241895	enh136069-NKRF
chrX	118775000	118780000	5001	*	chrX	118720000	118725000	5001	*	enh136071	genic	77.6309	NKRF	474.75	TRUE	146	14.8614	1153.71	0.0291274	enh136071-NKRF
chrX	118860000	118865000	5001	*	chrX	118720000	118725000	5001	*	enh136075	intergenic	67.2704	NKRF	474.75	TRUE	146	13.2944	894.318	0.0225787	enh136075-NKRF
chrX	118860000	118865000	5001	*	chrX	118720000	118725000	5001	*	enh136076	intergenic	62.536	NKRF	474.75	TRUE	146	13.2944	831.377	0.0209896	enh136076-NKRF
chrX	118890000	118895000	5001	*	chrX	118720000	118725000	5001	*	enh136077	intergenic	84.1933	NKRF	474.75	TRUE	146	12.6285	1063.24	0.0268433	enh136077-NKRF
chrX	118890000	118895000	5001	*	chrX	118720000	118725000	5001	*	enh136078	promoter	84.4417	NKRF	474.75	TRUE	146	12.6285	1066.37	0.0269225	enh136078-NKRF
chrX	118740000	118745000	5001	*	chrX	118750000	118755000	5001	*	enh136067	promoter	91.1426	2024-09-06	2807.5	TRUE	147	36.8493	3358.54	0.052938	enh136067-SEPT6
chrX	118740000	118745000	5001	*	chrX	118750000	118755000	5001	*	enh136068	intergenic	62.5457	2024-09-06	2807.5	TRUE	147	36.8493	2304.76	0.0363282	enh136068-SEPT6
chrX	118750000	118755000	5001	*	chrX	118750000	118755000	5001	*	enh136069	genic	90.4671	2024-09-06	2807.5	TRUE	147	261.591	23665.4	0.373019	enh136069-SEPT6
chrX	118770000	118775000	5001	*	chrX	118750000	118755000	5001	*	enh136070	genic	84.5902	2024-09-06	2807.5	TRUE	147	31.6114	2674.02	0.0421484	enh136070-SEPT6
chrX	118775000	118780000	5001	*	chrX	118750000	118755000	5001	*	enh136071	genic	77.6309	2024-09-06	2807.5	TRUE	147	31.5976	2452.95	0.0386639	enh136071-SEPT6
chrX	118815000	118820000	5001	*	chrX	118750000	118755000	5001	*	enh136073	genic	99.3322	2024-09-06	2807.5	TRUE	147	32.6896	3247.13	0.051182	enh136073-SEPT6
chrX	118825000	118830000	5001	*	chrX	118750000	118755000	5001	*	enh136074	promoter	96.6136	2024-09-06	2807.5	TRUE	147	17.1027	1652.36	0.0260448	enh136074-SEPT6
chrX	118860000	118865000	5001	*	chrX	118750000	118755000	5001	*	enh136075	intergenic	67.2704	2024-09-06	2807.5	TRUE	147	22.5049	1513.92	0.0238627	enh136075-SEPT6
chrX	118860000	118865000	5001	*	chrX	118750000	118755000	5001	*	enh136076	intergenic	62.536	2024-09-06	2807.5	TRUE	147	22.5049	1407.37	0.0221833	enh136076-SEPT6
chrX	118905000	118910000	5001	*	chrX	118750000	118755000	5001	*	enh136081	intergenic	83.415	2024-09-06	2807.5	TRUE	147	17.4711	1457.35	0.0229711	enh136081-SEPT6
chrX	118890000	118895000	5001	*	chrX	118890000	118895000	5001	*	enh136077	intergenic	84.1933	SOWAHD	423.375	TRUE	148	328.29	27639.9	0.281207	enh136077-SOWAHD
chrX	118890000	118895000	5001	*	chrX	118890000	118895000	5001	*	enh136078	promoter	84.4417	SOWAHD	423.375	TRUE	148	328.29	27721.4	0.282036	enh136078-SOWAHD
chrX	118900000	118905000	5001	*	chrX	118890000	118895000	5001	*	enh136079	intergenic	75.3366	SOWAHD	423.375	TRUE	148	61.3034	4618.39	0.0469873	enh136079-SOWAHD
chrX	118905000	118910000	5001	*	chrX	118890000	118895000	5001	*	enh136080	intergenic	71.5386	SOWAHD	423.375	TRUE	148	52.3858	3747.61	0.038128	enh136080-SOWAHD
chrX	118905000	118910000	5001	*	chrX	118890000	118895000	5001	*	enh136081	intergenic	83.415	SOWAHD	423.375	TRUE	148	52.3858	4369.76	0.0444577	enh136081-SOWAHD
chrX	118915000	118920000	5001	*	chrX	118890000	118895000	5001	*	enh136082	intergenic	73.0585	SOWAHD	423.375	TRUE	148	28.9759	2116.93	0.0215376	enh136082-SOWAHD
chrX	118890000	118895000	5001	*	chrX	118920000	118925000	5001	*	enh136077	intergenic	84.1933	RPL39	939.625	TRUE	149	16.6044	1397.98	0.0234338	enh136077-RPL39
chrX	118890000	118895000	5001	*	chrX	118920000	118925000	5001	*	enh136078	promoter	84.4417	RPL39	939.625	TRUE	149	16.6044	1402.11	0.023503	enh136078-RPL39
chrX	118900000	118905000	5001	*	chrX	118920000	118925000	5001	*	enh136079	intergenic	75.3366	RPL39	939.625	TRUE	149	18.3874	1385.25	0.0232204	enh136079-RPL39
chrX	118905000	118910000	5001	*	chrX	118920000	118925000	5001	*	enh136080	intergenic	71.5386	RPL39	939.625	TRUE	149	29.0685	2079.52	0.0348582	enh136080-RPL39
chrX	118905000	118910000	5001	*	chrX	118920000	118925000	5001	*	enh136081	intergenic	83.415	RPL39	939.625	TRUE	149	29.0685	2424.75	0.0406451	enh136081-RPL39
chrX	118915000	118920000	5001	*	chrX	118920000	118925000	5001	*	enh136082	intergenic	73.0585	RPL39	939.625	TRUE	149	103.991	7597.4	0.127352	enh136082-RPL39
chrX	118915000	118920000	5001	*	chrX	118920000	118925000	5001	*	enh136083	intergenic	60.2842	RPL39	939.625	TRUE	149	103.991	6268.99	0.105085	enh136083-RPL39
chrX	118925000	118930000	5001	*	chrX	118920000	118925000	5001	*	enh136084	promoter	104.842	RPL39	939.625	TRUE	149	65.0553	6820.55	0.11433	enh136084-RPL39
chrX	118955000	118960000	5001	*	chrX	118920000	118925000	5001	*	enh136086	intergenic	64.544	RPL39	939.625	TRUE	149	22.9143	1478.98	0.0247916	enh136086-RPL39
chrX	119005000	119010000	5001	*	chrX	118920000	118925000	5001	*	enh136088	promoter	104.915	RPL39	939.625	TRUE	149	17.2841	1813.37	0.0303968	enh136088-RPL39
chrX	118915000	118920000	5001	*	chrX	118965000	118970000	5001	*	enh136082	intergenic	73.0585	UPF3B	694.75	TRUE	150	9.46839	691.746	0.0208669	enh136082-UPF3B
chrX	118925000	118930000	5001	*	chrX	118965000	118970000	5001	*	enh136084	promoter	104.842	UPF3B	694.75	TRUE	150	19.0021	1992.23	0.0600965	enh136084-UPF3B
chrX	118940000	118945000	5001	*	chrX	118965000	118970000	5001	*	enh136085	intergenic	60.0914	UPF3B	694.75	TRUE	150	35.9981	2163.18	0.0652534	enh136085-UPF3B
chrX	118955000	118960000	5001	*	chrX	118965000	118970000	5001	*	enh136086	intergenic	64.544	UPF3B	694.75	TRUE	150	60.632	3913.43	0.118051	enh136086-UPF3B
chrX	118985000	118990000	5001	*	chrX	118965000	118970000	5001	*	enh136087	promoter	96.709	UPF3B	694.75	TRUE	150	40.004	3868.75	0.116703	enh136087-UPF3B
chrX	119005000	119010000	5001	*	chrX	118965000	118970000	5001	*	enh136088	promoter	104.915	UPF3B	694.75	TRUE	150	15.0735	1581.44	0.047705	enh136088-UPF3B
chrX	119020000	119025000	5001	*	chrX	118965000	118970000	5001	*	enh136090	intergenic	61.7357	UPF3B	694.75	TRUE	150	12.9315	798.335	0.0240822	enh136090-UPF3B
chrX	119020000	119025000	5001	*	chrX	118965000	118970000	5001	*	enh136091	intergenic	72.0264	UPF3B	694.75	TRUE	150	12.9315	931.408	0.0280964	enh136091-UPF3B
chrX	119075000	119080000	5001	*	chrX	118965000	118970000	5001	*	enh136093	promoter	99.0752	UPF3B	694.75	TRUE	150	6.88189	681.825	0.0205676	enh136093-UPF3B
chrX	118925000	118930000	5001	*	chrX	119000000	119005000	5001	*	enh136084	promoter	104.842	RNF113A	1020.62	TRUE	151	20.2479	2122.84	0.048434	enh136084-RNF113A
chrX	118955000	118960000	5001	*	chrX	119000000	119005000	5001	*	enh136086	intergenic	64.544	RNF113A	1020.62	TRUE	151	16.9382	1093.26	0.0249434	enh136086-RNF113A
chrX	118985000	118990000	5001	*	chrX	119000000	119005000	5001	*	enh136087	promoter	96.709	RNF113A	1020.62	TRUE	151	53.896	5212.22	0.11892	enh136087-RNF113A
chrX	119005000	119010000	5001	*	chrX	119000000	119005000	5001	*	enh136088	promoter	104.915	RNF113A	1020.62	TRUE	151	77.0641	8085.2	0.184469	enh136088-RNF113A
chrX	119015000	119020000	5001	*	chrX	119000000	119005000	5001	*	enh136089	intergenic	64.9259	RNF113A	1020.62	TRUE	151	26.9756	1751.42	0.0399597	enh136089-RNF113A
chrX	119020000	119025000	5001	*	chrX	119000000	119005000	5001	*	enh136090	intergenic	61.7357	RNF113A	1020.62	TRUE	151	14.2168	877.682	0.0200249	enh136090-RNF113A
chrX	119020000	119025000	5001	*	chrX	119000000	119005000	5001	*	enh136091	intergenic	72.0264	RNF113A	1020.62	TRUE	151	14.2168	1023.98	0.0233628	enh136091-RNF113A
chrX	119030000	119035000	5001	*	chrX	119000000	119005000	5001	*	enh136092	genic	68.2484	RNF113A	1020.62	TRUE	151	18.7664	1280.77	0.0292217	enh136092-RNF113A
chrX	118925000	118930000	5001	*	chrX	119005000	119010000	5001	*	enh136084	promoter	104.842	NDUFA1	1070.12	TRUE	152	20.0019	2097.05	0.0351028	enh136084-NDUFA1
chrX	118985000	118990000	5001	*	chrX	119005000	119010000	5001	*	enh136087	promoter	96.709	NDUFA1	1070.12	TRUE	152	26.7479	2586.76	0.0433002	enh136087-NDUFA1
chrX	119005000	119010000	5001	*	chrX	119005000	119010000	5001	*	enh136088	promoter	104.915	NDUFA1	1070.12	TRUE	152	235.342	24691	0.413306	enh136088-NDUFA1
chrX	119015000	119020000	5001	*	chrX	119005000	119010000	5001	*	enh136089	intergenic	64.9259	NDUFA1	1070.12	TRUE	152	43.422	2819.21	0.0471912	enh136089-NDUFA1
chrX	119020000	119025000	5001	*	chrX	119005000	119010000	5001	*	enh136090	intergenic	61.7357	NDUFA1	1070.12	TRUE	152	22.5159	1390.04	0.023268	enh136090-NDUFA1
chrX	119020000	119025000	5001	*	chrX	119005000	119010000	5001	*	enh136091	intergenic	72.0264	NDUFA1	1070.12	TRUE	152	22.5159	1621.74	0.0271465	enh136091-NDUFA1
chrX	119030000	119035000	5001	*	chrX	119005000	119010000	5001	*	enh136092	genic	68.2484	NDUFA1	1070.12	TRUE	152	19.1592	1307.59	0.0218879	enh136092-NDUFA1
chrX	118985000	118990000	5001	*	chrX	119025000	119030000	5001	*	enh136087	promoter	96.709	AKAP14	110.25	TRUE	153	16.782	1622.97	0.0338133	enh136087-AKAP14
chrX	119005000	119010000	5001	*	chrX	119025000	119030000	5001	*	enh136088	promoter	104.915	AKAP14	110.25	TRUE	153	16.6709	1749.04	0.0364398	enh136088-AKAP14
chrX	119015000	119020000	5001	*	chrX	119025000	119030000	5001	*	enh136089	intergenic	64.9259	AKAP14	110.25	TRUE	153	56.5462	3671.31	0.0764888	enh136089-AKAP14
chrX	119020000	119025000	5001	*	chrX	119025000	119030000	5001	*	enh136090	intergenic	61.7357	AKAP14	110.25	TRUE	153	102.259	6313.02	0.131527	enh136090-AKAP14
chrX	119020000	119025000	5001	*	chrX	119025000	119030000	5001	*	enh136091	intergenic	72.0264	AKAP14	110.25	TRUE	153	102.259	7365.32	0.153451	enh136091-AKAP14
chrX	119030000	119035000	5001	*	chrX	119025000	119030000	5001	*	enh136092	genic	68.2484	AKAP14	110.25	TRUE	153	94.6636	6460.64	0.134602	enh136092-AKAP14
chrX	119075000	119080000	5001	*	chrX	119025000	119030000	5001	*	enh136093	promoter	99.0752	AKAP14	110.25	TRUE	153	18.1401	1797.23	0.0374438	enh136093-AKAP14
chrX	118905000	118910000	5001	*	chrX	119055000	119060000	5001	*	enh136081	intergenic	83.415	NKAP	867.625	TRUE	154	7.12243	594.117	0.0206964	enh136081-NKAP
chrX	118925000	118930000	5001	*	chrX	119055000	119060000	5001	*	enh136084	promoter	104.842	NKAP	867.625	TRUE	154	5.74835	602.67	0.0209944	enh136084-NKAP
chrX	118940000	118945000	5001	*	chrX	119055000	119060000	5001	*	enh136085	intergenic	60.0914	NKAP	867.625	TRUE	154	11.8798	713.875	0.0248683	enh136085-NKAP
chrX	118985000	118990000	5001	*	chrX	119055000	119060000	5001	*	enh136087	promoter	96.709	NKAP	867.625	TRUE	154	10.8498	1049.27	0.0365519	enh136087-NKAP
chrX	119005000	119010000	5001	*	chrX	119055000	119060000	5001	*	enh136088	promoter	104.915	NKAP	867.625	TRUE	154	10.778	1130.77	0.0393911	enh136088-NKAP
chrX	119015000	119020000	5001	*	chrX	119055000	119060000	5001	*	enh136089	intergenic	64.9259	NKAP	867.625	TRUE	154	15.4392	1002.4	0.0349193	enh136089-NKAP
chrX	119020000	119025000	5001	*	chrX	119055000	119060000	5001	*	enh136090	intergenic	61.7357	NKAP	867.625	TRUE	154	25.7069	1587.03	0.0552852	enh136090-NKAP
chrX	119020000	119025000	5001	*	chrX	119055000	119060000	5001	*	enh136091	intergenic	72.0264	NKAP	867.625	TRUE	154	25.7069	1851.57	0.0645007	enh136091-NKAP
chrX	119030000	119035000	5001	*	chrX	119055000	119060000	5001	*	enh136092	genic	68.2484	NKAP	867.625	TRUE	154	24.4107	1665.99	0.0580357	enh136092-NKAP
chrX	119075000	119080000	5001	*	chrX	119055000	119060000	5001	*	enh136093	promoter	99.0752	NKAP	867.625	TRUE	154	25.6761	2543.87	0.0886172	enh136093-NKAP
chrX	119075000	119080000	5001	*	chrX	119140000	119145000	5001	*	enh136093	promoter	99.0752	RHOXF1P1	22.625	TRUE	155	11.3739	1126.87	0.0436007	enh136093-RHOXF1P1
chrX	119125000	119130000	5001	*	chrX	119140000	119145000	5001	*	enh136094	intergenic	73.073	RHOXF1P1	22.625	TRUE	155	37.2255	2720.18	0.105249	enh136094-RHOXF1P1
chrX	119145000	119150000	5001	*	chrX	119140000	119145000	5001	*	enh136095	promoter	58.9103	RHOXF1P1	22.625	TRUE	155	80.0707	4716.99	0.182509	enh136095-RHOXF1P1
chrX	119170000	119175000	5001	*	chrX	119140000	119145000	5001	*	enh136096	promoter	72.0896	RHOXF1P1	22.625	TRUE	155	15.997	1153.22	0.0446202	enh136096-RHOXF1P1
chrX	119185000	119190000	5001	*	chrX	119140000	119145000	5001	*	enh136097	genic	69.6554	RHOXF1P1	22.625	TRUE	155	9.9535	693.314	0.0268257	enh136097-RHOXF1P1
chrX	119330000	119335000	5001	*	chrX	119140000	119145000	5001	*	enh136101	intergenic	60.4722	RHOXF1P1	22.625	TRUE	155	15.7073	949.854	0.0367517	enh136101-RHOXF1P1
chrX	119075000	119080000	5001	*	chrX	119170000	119175000	5001	*	enh136093	promoter	99.0752	RHOXF1-AS1	448.75	TRUE	156	12.2411	1212.79	0.0288465	enh136093-RHOXF1-AS1
chrX	119125000	119130000	5001	*	chrX	119170000	119175000	5001	*	enh136094	intergenic	73.073	RHOXF1-AS1	448.75	TRUE	156	15.5542	1136.59	0.0270341	enh136094-RHOXF1-AS1
chrX	119145000	119150000	5001	*	chrX	119170000	119175000	5001	*	enh136095	promoter	58.9103	RHOXF1-AS1	448.75	TRUE	156	16.2331	956.296	0.0227458	enh136095-RHOXF1-AS1
chrX	119170000	119175000	5001	*	chrX	119170000	119175000	5001	*	enh136096	promoter	72.0896	RHOXF1-AS1	448.75	TRUE	156	307.083	22137.5	0.526548	enh136096-RHOXF1-AS1
chrX	119185000	119190000	5001	*	chrX	119170000	119175000	5001	*	enh136097	genic	69.6554	RHOXF1-AS1	448.75	TRUE	156	12.8549	895.411	0.0212977	enh136097-RHOXF1-AS1
chrX	119255000	119260000	5001	*	chrX	119170000	119175000	5001	*	enh136098	genic	64.2754	RHOXF1-AS1	448.75	TRUE	156	14.4941	931.617	0.0221588	enh136098-RHOXF1-AS1
chrX	119330000	119335000	5001	*	chrX	119170000	119175000	5001	*	enh136101	intergenic	60.4722	RHOXF1-AS1	448.75	TRUE	156	21.3002	1288.07	0.0306371	enh136101-RHOXF1-AS1
chrX	119345000	119350000	5001	*	chrX	119170000	119175000	5001	*	enh136102	intergenic	61.5756	RHOXF1-AS1	448.75	TRUE	156	13.8373	852.042	0.0202661	enh136102-RHOXF1-AS1
chrX	119075000	119080000	5001	*	chrX	119240000	119245000	5001	*	enh136093	promoter	99.0752	RHOXF1	11.375	TRUE	157	4.23286	419.371	0.0207473	enh136093-RHOXF1
chrX	119125000	119130000	5001	*	chrX	119240000	119245000	5001	*	enh136094	intergenic	73.073	RHOXF1	11.375	TRUE	157	9.77909	714.588	0.0353524	enh136094-RHOXF1
chrX	119145000	119150000	5001	*	chrX	119240000	119245000	5001	*	enh136095	promoter	58.9103	RHOXF1	11.375	TRUE	157	7.01659	413.35	0.0204494	enh136095-RHOXF1
chrX	119185000	119190000	5001	*	chrX	119240000	119245000	5001	*	enh136097	genic	69.6554	RHOXF1	11.375	TRUE	157	8.33459	580.549	0.0287212	enh136097-RHOXF1
chrX	119255000	119260000	5001	*	chrX	119240000	119245000	5001	*	enh136098	genic	64.2754	RHOXF1	11.375	TRUE	157	46.6391	2997.74	0.148306	enh136098-RHOXF1
chrX	119280000	119285000	5001	*	chrX	119240000	119245000	5001	*	enh136099	intergenic	57.1796	RHOXF1	11.375	TRUE	157	23.0089	1315.64	0.065088	enh136099-RHOXF1
chrX	119310000	119315000	5001	*	chrX	119240000	119245000	5001	*	enh136100	intergenic	70.4249	RHOXF1	11.375	TRUE	157	7.39945	521.105	0.0257804	enh136100-RHOXF1
chrX	119330000	119335000	5001	*	chrX	119240000	119245000	5001	*	enh136101	intergenic	60.4722	RHOXF1	11.375	TRUE	157	10.522	636.291	0.0314789	enh136101-RHOXF1
chrX	119345000	119350000	5001	*	chrX	119240000	119245000	5001	*	enh136102	intergenic	61.5756	RHOXF1	11.375	TRUE	157	8.15597	502.209	0.0248455	enh136102-RHOXF1
chrX	119395000	119400000	5001	*	chrX	119240000	119245000	5001	*	enh136106	genic	88.8239	RHOXF1	11.375	TRUE	157	5.0756	450.835	0.0223039	enh136106-RHOXF1
chrX	119125000	119130000	5001	*	chrX	119250000	119255000	5001	*	enh136094	intergenic	73.073	LINC01402	8.75	TRUE	158	6.9737	509.589	0.0223562	enh136094-LINC01402
chrX	119145000	119150000	5001	*	chrX	119250000	119255000	5001	*	enh136095	promoter	58.9103	LINC01402	8.75	TRUE	158	7.78352	458.53	0.0201162	enh136095-LINC01402
chrX	119170000	119175000	5001	*	chrX	119250000	119255000	5001	*	enh136096	promoter	72.0896	LINC01402	8.75	TRUE	158	15.6312	1126.84	0.0494359	enh136096-LINC01402
chrX	119185000	119190000	5001	*	chrX	119250000	119255000	5001	*	enh136097	genic	69.6554	LINC01402	8.75	TRUE	158	7.92478	552.004	0.024217	enh136097-LINC01402
chrX	119255000	119260000	5001	*	chrX	119250000	119255000	5001	*	enh136098	genic	64.2754	LINC01402	8.75	TRUE	158	84.3895	5424.17	0.237964	enh136098-LINC01402
chrX	119280000	119285000	5001	*	chrX	119250000	119255000	5001	*	enh136099	intergenic	57.1796	LINC01402	8.75	TRUE	158	16.4082	938.213	0.0411604	enh136099-LINC01402
chrX	119345000	119350000	5001	*	chrX	119250000	119255000	5001	*	enh136102	intergenic	61.5756	LINC01402	8.75	TRUE	158	8.53044	525.267	0.023044	enh136102-LINC01402
chrX	119375000	119380000	5001	*	chrX	119250000	119255000	5001	*	enh136103	promoter	80.1029	LINC01402	8.75	TRUE	158	7.96919	638.355	0.0280053	enh136103-LINC01402
chrX	119345000	119350000	5001	*	chrX	119370000	119375000	5001	*	enh136102	intergenic	61.5756	NKAPP1	296.25	TRUE	159	19.7012	1213.12	0.0337907	enh136102-NKAPP1
chrX	119375000	119380000	5001	*	chrX	119370000	119375000	5001	*	enh136103	promoter	80.1029	NKAPP1	296.25	TRUE	159	91.3941	7320.93	0.203921	enh136103-NKAPP1
chrX	119380000	119385000	5001	*	chrX	119370000	119375000	5001	*	enh136104	promoter	104.525	NKAPP1	296.25	TRUE	159	33.6193	3514.05	0.0978819	enh136104-NKAPP1
chrX	119395000	119400000	5001	*	chrX	119370000	119375000	5001	*	enh136105	genic	78.3817	NKAPP1	296.25	TRUE	159	22.0688	1729.79	0.0481823	enh136105-NKAPP1
chrX	119395000	119400000	5001	*	chrX	119370000	119375000	5001	*	enh136106	genic	88.8239	NKAPP1	296.25	TRUE	159	22.0688	1960.24	0.0546013	enh136106-NKAPP1
chrX	119400000	119405000	5001	*	chrX	119370000	119375000	5001	*	enh136107	genic	81.8706	NKAPP1	296.25	TRUE	159	11.381	931.771	0.0259539	enh136107-NKAPP1
chrX	119435000	119440000	5001	*	chrX	119370000	119375000	5001	*	enh136108	genic	81.6445	NKAPP1	296.25	TRUE	159	10.2844	839.664	0.0233884	enh136108-NKAPP1
chrX	119435000	119440000	5001	*	chrX	119370000	119375000	5001	*	enh136109	genic	76.3753	NKAPP1	296.25	TRUE	159	10.2844	785.474	0.0218789	enh136109-NKAPP1
chrX	119435000	119440000	5001	*	chrX	119370000	119375000	5001	*	enh136110	genic	71.201	NKAPP1	296.25	TRUE	159	10.2844	732.258	0.0203966	enh136110-NKAPP1
chrX	119375000	119380000	5001	*	chrX	119380000	119385000	5001	*	enh136103	promoter	80.1029	ZBTB33	1252.12	TRUE	160	81.4101	6521.18	0.116967	enh136103-ZBTB33
chrX	119380000	119385000	5001	*	chrX	119380000	119385000	5001	*	enh136104	promoter	104.525	ZBTB33	1252.12	TRUE	160	194.437	20323.5	0.36453	enh136104-ZBTB33
chrX	119395000	119400000	5001	*	chrX	119380000	119385000	5001	*	enh136105	genic	78.3817	ZBTB33	1252.12	TRUE	160	27.96	2191.55	0.0393086	enh136105-ZBTB33
chrX	119395000	119400000	5001	*	chrX	119380000	119385000	5001	*	enh136106	genic	88.8239	ZBTB33	1252.12	TRUE	160	27.96	2483.52	0.0445454	enh136106-ZBTB33
chrX	119400000	119405000	5001	*	chrX	119380000	119385000	5001	*	enh136107	genic	81.8706	ZBTB33	1252.12	TRUE	160	21.296	1743.52	0.0312724	enh136107-ZBTB33
chrX	119375000	119380000	5001	*	chrX	119390000	119395000	5001	*	enh136103	promoter	80.1029	TMEM255A	1599.5	TRUE	161	30.5898	2450.33	0.057097	enh136103-TMEM255A
chrX	119380000	119385000	5001	*	chrX	119390000	119395000	5001	*	enh136104	promoter	104.525	TMEM255A	1599.5	TRUE	161	43.6852	4566.19	0.1064	enh136104-TMEM255A
chrX	119395000	119400000	5001	*	chrX	119390000	119395000	5001	*	enh136105	genic	78.3817	TMEM255A	1599.5	TRUE	161	73.9139	5793.5	0.134999	enh136105-TMEM255A
chrX	119395000	119400000	5001	*	chrX	119390000	119395000	5001	*	enh136106	genic	88.8239	TMEM255A	1599.5	TRUE	161	73.9139	6565.32	0.152984	enh136106-TMEM255A
chrX	119400000	119405000	5001	*	chrX	119390000	119395000	5001	*	enh136107	genic	81.8706	TMEM255A	1599.5	TRUE	161	37.0376	3032.29	0.0706577	enh136107-TMEM255A
chrX	119435000	119440000	5001	*	chrX	119390000	119395000	5001	*	enh136108	genic	81.6445	TMEM255A	1599.5	TRUE	161	10.8774	888.077	0.0206938	enh136108-TMEM255A
chrX	119600000	119605000	5001	*	chrX	119390000	119395000	5001	*	enh136117	promoter	97.2894	TMEM255A	1599.5	TRUE	161	11.8032	1148.33	0.026758	enh136117-TMEM255A
chrX	119375000	119380000	5001	*	chrX	119495000	119500000	5001	*	enh136103	promoter	80.1029	ATP1B4	79	TRUE	162	7.01555	561.966	0.0212726	enh136103-ATP1B4
chrX	119380000	119385000	5001	*	chrX	119495000	119500000	5001	*	enh136104	promoter	104.525	ATP1B4	79	TRUE	162	5.82493	608.85	0.0230473	enh136104-ATP1B4
chrX	119435000	119440000	5001	*	chrX	119495000	119500000	5001	*	enh136108	genic	81.6445	ATP1B4	79	TRUE	162	12.8692	1050.7	0.0397731	enh136108-ATP1B4
chrX	119435000	119440000	5001	*	chrX	119495000	119500000	5001	*	enh136109	genic	76.3753	ATP1B4	79	TRUE	162	12.8692	982.89	0.0372062	enh136109-ATP1B4
chrX	119435000	119440000	5001	*	chrX	119495000	119500000	5001	*	enh136110	genic	71.201	ATP1B4	79	TRUE	162	12.8692	916.3	0.0346855	enh136110-ATP1B4
chrX	119445000	119450000	5001	*	chrX	119495000	119500000	5001	*	enh136111	promoter	70.8419	ATP1B4	79	TRUE	162	9.07987	643.235	0.024349	enh136111-ATP1B4
chrX	119450000	119455000	5001	*	chrX	119495000	119500000	5001	*	enh136112	intergenic	62.62	ATP1B4	79	TRUE	162	17.8004	1114.66	0.0421942	enh136112-ATP1B4
chrX	119490000	119495000	5001	*	chrX	119495000	119500000	5001	*	enh136113	intergenic	59.7219	ATP1B4	79	TRUE	162	83.901	5010.73	0.189675	enh136113-ATP1B4
chrX	119505000	119510000	5001	*	chrX	119495000	119500000	5001	*	enh136114	genic	58.2577	ATP1B4	79	TRUE	162	51.2996	2988.6	0.11313	enh136114-ATP1B4
chrX	119580000	119585000	5001	*	chrX	119495000	119500000	5001	*	enh136115	genic	59.3318	ATP1B4	79	TRUE	162	12.5556	744.944	0.028199	enh136115-ATP1B4
chrX	119590000	119595000	5001	*	chrX	119495000	119500000	5001	*	enh136116	genic	71.0776	ATP1B4	79	TRUE	162	11.7498	835.146	0.0316135	enh136116-ATP1B4
chrX	119600000	119605000	5001	*	chrX	119495000	119500000	5001	*	enh136117	promoter	97.2894	ATP1B4	79	TRUE	162	8.59358	836.064	0.0316483	enh136117-ATP1B4
chrX	119310000	119315000	5001	*	chrX	119560000	119565000	5001	*	enh136100	intergenic	70.4249	LAMP2	1467.62	TRUE	163	7.37941	519.694	0.0228194	enh136100-LAMP2
chrX	119375000	119380000	5001	*	chrX	119560000	119565000	5001	*	enh136103	promoter	80.1029	LAMP2	1467.62	TRUE	163	11.1448	892.73	0.0391991	enh136103-LAMP2
chrX	119380000	119385000	5001	*	chrX	119560000	119565000	5001	*	enh136104	promoter	104.525	LAMP2	1467.62	TRUE	163	5.28765	552.691	0.0242683	enh136104-LAMP2
chrX	119395000	119400000	5001	*	chrX	119560000	119565000	5001	*	enh136105	genic	78.3817	LAMP2	1467.62	TRUE	163	10.1237	793.514	0.0348426	enh136105-LAMP2
chrX	119395000	119400000	5001	*	chrX	119560000	119565000	5001	*	enh136106	genic	88.8239	LAMP2	1467.62	TRUE	163	10.1237	899.228	0.0394844	enh136106-LAMP2
chrX	119400000	119405000	5001	*	chrX	119560000	119565000	5001	*	enh136107	genic	81.8706	LAMP2	1467.62	TRUE	163	7.22889	591.834	0.025987	enh136107-LAMP2
chrX	119445000	119450000	5001	*	chrX	119560000	119565000	5001	*	enh136111	promoter	70.8419	LAMP2	1467.62	TRUE	163	9.83465	696.705	0.0305918	enh136111-LAMP2
chrX	119450000	119455000	5001	*	chrX	119560000	119565000	5001	*	enh136112	intergenic	62.62	LAMP2	1467.62	TRUE	163	10.9968	688.618	0.0302367	enh136112-LAMP2
chrX	119490000	119495000	5001	*	chrX	119560000	119565000	5001	*	enh136113	intergenic	59.7219	LAMP2	1467.62	TRUE	163	9.12903	545.203	0.0239395	enh136113-LAMP2
chrX	119505000	119510000	5001	*	chrX	119560000	119565000	5001	*	enh136114	genic	58.2577	LAMP2	1467.62	TRUE	163	11.642	678.235	0.0297808	enh136114-LAMP2
chrX	119580000	119585000	5001	*	chrX	119560000	119565000	5001	*	enh136115	genic	59.3318	LAMP2	1467.62	TRUE	163	29.2535	1735.66	0.0762117	enh136115-LAMP2
chrX	119590000	119595000	5001	*	chrX	119560000	119565000	5001	*	enh136116	genic	71.0776	LAMP2	1467.62	TRUE	163	16.0731	1142.44	0.0501636	enh136116-LAMP2
chrX	119600000	119605000	5001	*	chrX	119560000	119565000	5001	*	enh136117	promoter	97.2894	LAMP2	1467.62	TRUE	163	11.092	1079.13	0.0473838	enh136117-LAMP2
chrX	119615000	119620000	5001	*	chrX	119560000	119565000	5001	*	enh136118	intergenic	90.123	LAMP2	1467.62	TRUE	163	8.75038	788.611	0.0346273	enh136118-LAMP2
chrX	119615000	119620000	5001	*	chrX	119655000	119660000	5001	*	enh136118	intergenic	90.123	CUL4B	1225.75	TRUE	164	6.60883	595.608	0.0242258	enh136118-CUL4B
chrX	119630000	119635000	5001	*	chrX	119655000	119660000	5001	*	enh136119	intergenic	73.5592	CUL4B	1225.75	TRUE	164	18.2702	1343.94	0.0546637	enh136119-CUL4B
chrX	119670000	119675000	5001	*	chrX	119655000	119660000	5001	*	enh136120	genic	68.085	CUL4B	1225.75	TRUE	164	32.8371	2235.71	0.0909357	enh136120-CUL4B
chrX	119680000	119685000	5001	*	chrX	119655000	119660000	5001	*	enh136121	genic	62.0322	CUL4B	1225.75	TRUE	164	18.9029	1172.59	0.047694	enh136121-CUL4B
chrX	119695000	119700000	5001	*	chrX	119655000	119660000	5001	*	enh136122	genic	105.715	CUL4B	1225.75	TRUE	164	10.1451	1072.49	0.0436224	enh136122-CUL4B
chrX	119715000	119720000	5001	*	chrX	119655000	119660000	5001	*	enh136123	intergenic	69.0058	CUL4B	1225.75	TRUE	164	12.7818	882.021	0.0358754	enh136123-CUL4B
chrX	119735000	119740000	5001	*	chrX	119655000	119660000	5001	*	enh136124	promoter	92.8613	CUL4B	1225.75	TRUE	164	11.1464	1035.07	0.0421005	enh136124-CUL4B
chrX	119750000	119755000	5001	*	chrX	119655000	119660000	5001	*	enh136125	genic	68.5757	CUL4B	1225.75	TRUE	164	7.61609	522.279	0.0212432	enh136125-CUL4B
chrX	119760000	119765000	5001	*	chrX	119655000	119660000	5001	*	enh136126	genic	71.9556	CUL4B	1225.75	TRUE	164	13.4089	964.848	0.0392443	enh136126-CUL4B
chrX	119760000	119765000	5001	*	chrX	119655000	119660000	5001	*	enh136127	promoter	101.757	CUL4B	1225.75	TRUE	164	13.4089	1364.45	0.0554978	enh136127-CUL4B
chrX	119770000	119775000	5001	*	chrX	119655000	119660000	5001	*	enh136128	intergenic	65.6537	CUL4B	1225.75	TRUE	164	7.75807	509.346	0.0207172	enh136128-CUL4B
chrX	119785000	119790000	5001	*	chrX	119655000	119660000	5001	*	enh136129	intergenic	62.0684	CUL4B	1225.75	TRUE	164	15.5213	963.382	0.0391847	enh136129-CUL4B
chrX	119695000	119700000	5001	*	chrX	119735000	119740000	5001	*	enh136122	genic	105.715	MCTS1	971.125	TRUE	165	23.0607	2437.85	0.0550597	enh136122-MCTS1
chrX	119715000	119720000	5001	*	chrX	119735000	119740000	5001	*	enh136123	intergenic	69.0058	MCTS1	971.125	TRUE	165	29.8187	2057.67	0.0464731	enh136123-MCTS1
chrX	119735000	119740000	5001	*	chrX	119735000	119740000	5001	*	enh136124	promoter	92.8613	MCTS1	971.125	TRUE	165	193.872	18003.2	0.406609	enh136124-MCTS1
chrX	119750000	119755000	5001	*	chrX	119735000	119740000	5001	*	enh136125	genic	68.5757	MCTS1	971.125	TRUE	165	31.7083	2174.42	0.0491101	enh136125-MCTS1
chrX	119760000	119765000	5001	*	chrX	119735000	119740000	5001	*	enh136126	genic	71.9556	MCTS1	971.125	TRUE	165	21.817	1569.85	0.0354557	enh136126-MCTS1
chrX	119760000	119765000	5001	*	chrX	119735000	119740000	5001	*	enh136127	promoter	101.757	MCTS1	971.125	TRUE	165	21.817	2220.03	0.0501401	enh136127-MCTS1
chrX	119695000	119700000	5001	*	chrX	119755000	119760000	5001	*	enh136122	genic	105.715	C1GALT1C1	982.125	TRUE	166	19.0224	2010.95	0.044256	enh136122-C1GALT1C1
chrX	119715000	119720000	5001	*	chrX	119755000	119760000	5001	*	enh136123	intergenic	69.0058	C1GALT1C1	982.125	TRUE	166	15.6703	1081.34	0.0237977	enh136123-C1GALT1C1
chrX	119735000	119740000	5001	*	chrX	119755000	119760000	5001	*	enh136124	promoter	92.8613	C1GALT1C1	982.125	TRUE	166	24.4863	2273.83	0.0500412	enh136124-C1GALT1C1
chrX	119750000	119755000	5001	*	chrX	119755000	119760000	5001	*	enh136125	genic	68.5757	C1GALT1C1	982.125	TRUE	166	101.501	6960.51	0.153183	enh136125-C1GALT1C1
chrX	119760000	119765000	5001	*	chrX	119755000	119760000	5001	*	enh136126	genic	71.9556	C1GALT1C1	982.125	TRUE	166	80.4553	5789.2	0.127406	enh136126-C1GALT1C1
chrX	119760000	119765000	5001	*	chrX	119755000	119760000	5001	*	enh136127	promoter	101.757	C1GALT1C1	982.125	TRUE	166	80.4553	8186.87	0.180172	enh136127-C1GALT1C1
chrX	119770000	119775000	5001	*	chrX	119755000	119760000	5001	*	enh136128	intergenic	65.6537	C1GALT1C1	982.125	TRUE	166	26.8554	1763.16	0.0388026	enh136128-C1GALT1C1
chrX	119785000	119790000	5001	*	chrX	119755000	119760000	5001	*	enh136129	intergenic	62.0684	C1GALT1C1	982.125	TRUE	166	15.2231	944.875	0.0207943	enh136129-C1GALT1C1
chrX	119630000	119635000	5001	*	chrX	120005000	120010000	5001	*	enh136119	intergenic	73.5592	CT47B1	10.25	TRUE	167	4.75992	350.136	0.0446661	enh136119-CT47B1
chrX	119830000	119835000	5001	*	chrX	120005000	120010000	5001	*	enh136131	intergenic	71.0961	CT47B1	10.25	TRUE	167	3.97691	282.743	0.0360689	enh136131-CT47B1
chrX	119925000	119930000	5001	*	chrX	120005000	120010000	5001	*	enh136136	intergenic	54.5389	CT47B1	10.25	TRUE	167	6.77934	369.738	0.0471667	enh136136-CT47B1
chrX	119925000	119930000	5001	*	chrX	120005000	120010000	5001	*	enh136137	intergenic	61.4423	CT47B1	10.25	TRUE	167	6.77934	416.538	0.0531369	enh136137-CT47B1
chrX	120180000	120185000	5001	*	chrX	120005000	120010000	5001	*	enh136138	promoter	73.935	CT47B1	10.25	TRUE	167	2.56735	189.817	0.0242146	enh136138-CT47B1
chrX	120280000	120285000	5001	*	chrX	120005000	120010000	5001	*	enh136139	intergenic	59.1235	CT47B1	10.25	TRUE	167	5.44834	322.125	0.0410928	enh136139-CT47B1
chrX	120285000	120290000	5001	*	chrX	120005000	120010000	5001	*	enh136140	intergenic	60.731	CT47B1	10.25	TRUE	167	3.6213	219.925	0.0280554	enh136140-CT47B1
chrX	120390000	120395000	5001	*	chrX	120005000	120010000	5001	*	enh136142	intergenic	52.8753	CT47B1	10.25	TRUE	167	5.62515	297.432	0.0379427	enh136142-CT47B1
chrX	120440000	120445000	5001	*	chrX	120005000	120010000	5001	*	enh136143	intergenic	69.7216	CT47B1	10.25	TRUE	167	4.05993	283.065	0.03611	enh136143-CT47B1
chrX	120690000	120695000	5001	*	chrX	120005000	120010000	5001	*	enh136144	intergenic	63.5497	CT47B1	10.25	TRUE	167	3.85388	244.913	0.031243	enh136144-CT47B1
chrX	120805000	120810000	5001	*	chrX	120005000	120010000	5001	*	enh136147	intergenic	61.6261	CT47B1	10.25	TRUE	167	4.84956	298.86	0.0381249	enh136147-CT47B1
chrX	121090000	121095000	5001	*	chrX	120005000	120010000	5001	*	enh136153	intergenic	64.3885	CT47B1	10.25	TRUE	167	2.94723	189.767	0.0242082	enh136153-CT47B1
chrX	121265000	121270000	5001	*	chrX	120005000	120010000	5001	*	enh136154	intergenic	72.0849	CT47B1	10.25	TRUE	167	2.93269	211.402	0.0269682	enh136154-CT47B1
chrX	122470000	122475000	5001	*	chrX	120005000	120010000	5001	*	enh136168	genic	67.6691	CT47B1	10.25	TRUE	167	2.61543	176.984	0.0225774	enh136168-CT47B1
chrX	120180000	120185000	5001	*	chrX	120180000	120185000	5001	*	enh136138	promoter	73.935	GLUD2	159.625	TRUE	180	178.856	13223.7	0.585626	enh136138-GLUD2
chrX	120330000	120335000	5001	*	chrX	120180000	120185000	5001	*	enh136141	intergenic	64.4283	GLUD2	159.625	TRUE	180	9.20913	593.328	0.0262762	enh136141-GLUD2
chrX	12155000	12160000	5001	*	chrX	12155000	12160000	5001	*	enh133698	promoter	61.4357	FRMPD4	1934.75	TRUE	181	225.303	13841.6	0.574746	enh133698-FRMPD4
chrX	12275000	12280000	5001	*	chrX	12155000	12160000	5001	*	enh133699	genic	60.6597	FRMPD4	1934.75	TRUE	181	12.0369	730.153	0.0303181	enh133699-FRMPD4
chrX	122280000	122285000	5001	*	chrX	122315000	122320000	5001	*	enh136161	intergenic	61.7656	GRIA3	843.125	TRUE	182	10.9805	678.215	0.0293703	enh136161-GRIA3
chrX	122285000	122290000	5001	*	chrX	122315000	122320000	5001	*	enh136162	intergenic	62.0146	GRIA3	843.125	TRUE	182	22.3287	1384.71	0.0599651	enh136162-GRIA3
chrX	122315000	122320000	5001	*	chrX	122315000	122320000	5001	*	enh136163	promoter	62.941	GRIA3	843.125	TRUE	182	157.409	9907.51	0.429048	enh136163-GRIA3
chrX	122345000	122350000	5001	*	chrX	122315000	122320000	5001	*	enh136164	genic	59.4775	GRIA3	843.125	TRUE	182	14.2507	847.596	0.0367054	enh136164-GRIA3
chrX	122490000	122495000	5001	*	chrX	122315000	122320000	5001	*	enh136169	genic	61.9683	GRIA3	843.125	TRUE	182	8.09548	501.663	0.0217247	enh136169-GRIA3
chrX	122540000	122545000	5001	*	chrX	122315000	122320000	5001	*	enh136170	genic	64.754	GRIA3	843.125	TRUE	182	9.36451	606.389	0.0262599	enh136170-GRIA3
chrX	122555000	122560000	5001	*	chrX	122315000	122320000	5001	*	enh136171	genic	58.6195	GRIA3	843.125	TRUE	182	11.0061	645.173	0.0279394	enh136171-GRIA3
chrX	122285000	122290000	5001	*	chrX	122730000	122735000	5001	*	enh136162	intergenic	62.0146	THOC2	1990	TRUE	183	5.35185	331.893	0.025604	enh136162-THOC2
chrX	122555000	122560000	5001	*	chrX	122730000	122735000	5001	*	enh136171	genic	58.6195	THOC2	1990	TRUE	183	6.595	386.595	0.029824	enh136171-THOC2
chrX	122610000	122615000	5001	*	chrX	122730000	122735000	5001	*	enh136172	genic	58.2671	THOC2	1990	TRUE	183	5.13201	299.028	0.0230686	enh136172-THOC2
chrX	122625000	122630000	5001	*	chrX	122730000	122735000	5001	*	enh136173	intergenic	56.6678	THOC2	1990	TRUE	183	5.00129	283.412	0.0218639	enh136173-THOC2
chrX	122680000	122685000	5001	*	chrX	122730000	122735000	5001	*	enh136174	intergenic	68.4755	THOC2	1990	TRUE	183	11.586	793.36	0.0612039	enh136174-THOC2
chrX	122810000	122815000	5001	*	chrX	122730000	122735000	5001	*	enh136175	genic	71.879	THOC2	1990	TRUE	183	6.22009	447.094	0.0344912	enh136175-THOC2
chrX	122865000	122870000	5001	*	chrX	122730000	122735000	5001	*	enh136177	promoter	93.3701	THOC2	1990	TRUE	183	5.4125	505.366	0.0389866	enh136177-THOC2
chrX	122880000	122885000	5001	*	chrX	122730000	122735000	5001	*	enh136178	intergenic	65.3638	THOC2	1990	TRUE	183	4.66944	305.212	0.0235457	enh136178-THOC2
chrX	122895000	122900000	5001	*	chrX	122730000	122735000	5001	*	enh136179	intergenic	83.7678	THOC2	1990	TRUE	183	6.11369	512.13	0.0395084	enh136179-THOC2
chrX	122900000	122905000	5001	*	chrX	122730000	122735000	5001	*	enh136180	intergenic	63.1069	THOC2	1990	TRUE	183	6.35963	401.336	0.0309612	enh136180-THOC2
chrX	122930000	122935000	5001	*	chrX	122730000	122735000	5001	*	enh136184	intergenic	61.4982	THOC2	1990	TRUE	183	4.87829	300.006	0.023144	enh136184-THOC2
chrX	122930000	122935000	5001	*	chrX	122730000	122735000	5001	*	enh136185	intergenic	64.1262	THOC2	1990	TRUE	183	4.87829	312.826	0.024133	enh136185-THOC2
chrX	123090000	123095000	5001	*	chrX	122730000	122735000	5001	*	enh136202	promoter	97.4286	THOC2	1990	TRUE	183	3.77265	367.565	0.0283559	enh136202-THOC2
chrX	122970000	122975000	5001	*	chrX	122990000	122995000	5001	*	enh136191	intergenic	73.5834	XIAP	3833.75	TRUE	184	27.7441	2041.5	0.0290075	enh136191-XIAP
chrX	122980000	122985000	5001	*	chrX	122990000	122995000	5001	*	enh136192	intergenic	85.7394	XIAP	3833.75	TRUE	184	50.7101	4347.86	0.0617783	enh136192-XIAP
chrX	122985000	122990000	5001	*	chrX	122990000	122995000	5001	*	enh136193	intergenic	71.856	XIAP	3833.75	TRUE	184	108.31	7782.69	0.110584	enh136193-XIAP
chrX	122990000	122995000	5001	*	chrX	122990000	122995000	5001	*	enh136194	promoter	113.734	XIAP	3833.75	TRUE	184	212.779	24200.2	0.343858	enh136194-XIAP
chrX	123000000	123005000	5001	*	chrX	122990000	122995000	5001	*	enh136195	genic	86.0189	XIAP	3833.75	TRUE	184	56.8941	4893.97	0.069538	enh136195-XIAP
chrX	123005000	123010000	5001	*	chrX	122990000	122995000	5001	*	enh136196	genic	67.3311	XIAP	3833.75	TRUE	184	31.8096	2141.78	0.0304323	enh136196-XIAP
chrX	123010000	123015000	5001	*	chrX	122990000	122995000	5001	*	enh136197	genic	92.3464	XIAP	3833.75	TRUE	184	24.2623	2240.54	0.0318356	enh136197-XIAP
chrX	122965000	122970000	5001	*	chrX	123090000	123095000	5001	*	enh136190	intergenic	65.5017	LOC101928402	1642.5	TRUE	185	25.2267	1652.39	0.0233355	enh136190-LOC101928402
chrX	123085000	123090000	5001	*	chrX	123090000	123095000	5001	*	enh136201	intergenic	80.2201	LOC101928402	1642.5	TRUE	185	93.1643	7473.65	0.105545	enh136201-LOC101928402
chrX	123090000	123095000	5001	*	chrX	123090000	123095000	5001	*	enh136202	promoter	97.4286	LOC101928402	1642.5	TRUE	185	219.739	21408.8	0.302341	enh136202-LOC101928402
chrX	123095000	123100000	5001	*	chrX	123090000	123095000	5001	*	enh136203	promoter	94.143	LOC101928402	1642.5	TRUE	185	69.6015	6552.49	0.0925361	enh136203-LOC101928402
chrX	123095000	123100000	5001	*	chrX	123090000	123095000	5001	*	enh136204	genic	99.1067	LOC101928402	1642.5	TRUE	185	69.6015	6897.97	0.097415	enh136204-LOC101928402
chrX	123105000	123110000	5001	*	chrX	123090000	123095000	5001	*	enh136205	genic	75.2448	LOC101928402	1642.5	TRUE	185	37.2675	2804.19	0.0396015	enh136205-LOC101928402
chrX	123110000	123115000	5001	*	chrX	123090000	123095000	5001	*	enh136206	genic	70.4411	LOC101928402	1642.5	TRUE	185	24.0237	1692.25	0.0238985	enh136206-LOC101928402
chrX	123085000	123090000	5001	*	chrX	123095000	123100000	5001	*	enh136201	intergenic	80.2201	STAG2	2952.12	TRUE	186	29.0816	2332.93	0.0315821	enh136201-STAG2
chrX	123090000	123095000	5001	*	chrX	123095000	123100000	5001	*	enh136202	promoter	97.4286	STAG2	2952.12	TRUE	186	69.6015	6781.18	0.0918003	enh136202-STAG2
chrX	123095000	123100000	5001	*	chrX	123095000	123100000	5001	*	enh136203	promoter	94.143	STAG2	2952.12	TRUE	186	192.369	18110.2	0.245167	enh136203-STAG2
chrX	123095000	123100000	5001	*	chrX	123095000	123100000	5001	*	enh136204	genic	99.1067	STAG2	2952.12	TRUE	186	192.369	19065	0.258093	enh136204-STAG2
chrX	123105000	123110000	5001	*	chrX	123095000	123100000	5001	*	enh136205	genic	75.2448	STAG2	2952.12	TRUE	186	52.5109	3951.18	0.0534891	enh136205-STAG2
chrX	123110000	123115000	5001	*	chrX	123095000	123100000	5001	*	enh136206	genic	70.4411	STAG2	2952.12	TRUE	186	41.6616	2934.69	0.0397284	enh136206-STAG2
chrX	122895000	122900000	5001	*	chrX	123480000	123485000	5001	*	enh136179	intergenic	83.7678	SH2D1A	49.5	TRUE	187	4.95767	415.293	0.0250268	enh136179-SH2D1A
chrX	123350000	123355000	5001	*	chrX	123480000	123485000	5001	*	enh136211	intergenic	72.1334	SH2D1A	49.5	TRUE	187	8.23168	593.779	0.0357829	enh136211-SH2D1A
chrX	123475000	123480000	5001	*	chrX	123480000	123485000	5001	*	enh136215	intergenic	58.8751	SH2D1A	49.5	TRUE	187	128.292	7553.21	0.455179	enh136215-SH2D1A
chrX	123495000	123500000	5001	*	chrX	123480000	123485000	5001	*	enh136216	genic	61.4813	SH2D1A	49.5	TRUE	187	29.4882	1812.98	0.109255	enh136216-SH2D1A
chrX	124300000	124305000	5001	*	chrX	123480000	123485000	5001	*	enh136223	intergenic	61.334	SH2D1A	49.5	TRUE	187	9.04258	554.618	0.0334229	enh136223-SH2D1A
chrX	124895000	124900000	5001	*	chrX	123480000	123485000	5001	*	enh136231	intergenic	71.0703	SH2D1A	49.5	TRUE	187	5.40934	384.443	0.0231677	enh136231-SH2D1A
chrX	123340000	123345000	5001	*	chrX	123505000	123510000	5001	*	enh136209	intergenic	66.6172	TENM1	1194.75	TRUE	188	4.31348	287.352	0.0248788	enh136209-TENM1
chrX	123345000	123350000	5001	*	chrX	123505000	123510000	5001	*	enh136210	intergenic	58.941	TENM1	1194.75	TRUE	188	10.8579	639.979	0.055409	enh136210-TENM1
chrX	123385000	123390000	5001	*	chrX	123505000	123510000	5001	*	enh136213	intergenic	68.9237	TENM1	1194.75	TRUE	188	8.92042	614.828	0.0532315	enh136213-TENM1
chrX	123400000	123405000	5001	*	chrX	123505000	123510000	5001	*	enh136214	intergenic	55.5798	TENM1	1194.75	TRUE	188	12.0855	671.713	0.0581565	enh136214-TENM1
chrX	123475000	123480000	5001	*	chrX	123505000	123510000	5001	*	enh136215	intergenic	58.8751	TENM1	1194.75	TRUE	188	19.8558	1169.01	0.101212	enh136215-TENM1
chrX	123495000	123500000	5001	*	chrX	123505000	123510000	5001	*	enh136216	genic	61.4813	TENM1	1194.75	TRUE	188	39.0213	2399.08	0.207711	enh136216-TENM1
chrX	123540000	123545000	5001	*	chrX	123505000	123510000	5001	*	enh136217	genic	62.0608	TENM1	1194.75	TRUE	188	6.20834	385.295	0.0333586	enh136217-TENM1
chrX	123545000	123550000	5001	*	chrX	123505000	123510000	5001	*	enh136218	genic	72.9009	TENM1	1194.75	TRUE	188	5.93334	432.546	0.0374496	enh136218-TENM1
chrX	123650000	123655000	5001	*	chrX	123505000	123510000	5001	*	enh136220	genic	61.345	TENM1	1194.75	TRUE	188	4.04499	248.14	0.0214838	enh136220-TENM1
chrX	124570000	124575000	5001	*	chrX	123505000	123510000	5001	*	enh136225	intergenic	58.8107	TENM1	1194.75	TRUE	188	4.08035	239.968	0.0207763	enh136225-TENM1
chrX	124675000	124680000	5001	*	chrX	123505000	123510000	5001	*	enh136229	intergenic	69.215	TENM1	1194.75	TRUE	188	3.36768	233.094	0.0201811	enh136229-TENM1
chrX	122865000	122870000	5001	*	chrX	124450000	124455000	5001	*	enh136177	promoter	93.3701	TEX13C	11.25	TRUE	189	1.54937	144.664	0.0238677	enh136177-TEX13C
chrX	123475000	123480000	5001	*	chrX	124450000	124455000	5001	*	enh136215	intergenic	58.8751	TEX13C	11.25	TRUE	189	2.72408	160.38	0.0264606	enh136215-TEX13C
chrX	123540000	123545000	5001	*	chrX	124450000	124455000	5001	*	enh136217	genic	62.0608	TEX13C	11.25	TRUE	189	3.06627	190.296	0.0313962	enh136217-TEX13C
chrX	123545000	123550000	5001	*	chrX	124450000	124455000	5001	*	enh136218	genic	72.9009	TEX13C	11.25	TRUE	189	3.25606	237.37	0.0391628	enh136218-TEX13C
chrX	123605000	123610000	5001	*	chrX	124450000	124455000	5001	*	enh136219	genic	56.5692	TEX13C	11.25	TRUE	189	2.7212	153.936	0.0253973	enh136219-TEX13C
chrX	123795000	123800000	5001	*	chrX	124450000	124455000	5001	*	enh136221	genic	60.4372	TEX13C	11.25	TRUE	189	2.08755	126.166	0.0208156	enh136221-TEX13C
chrX	124300000	124305000	5001	*	chrX	124450000	124455000	5001	*	enh136223	intergenic	61.334	TEX13C	11.25	TRUE	189	4.86412	298.336	0.0492215	enh136223-TEX13C
chrX	124335000	124340000	5001	*	chrX	124450000	124455000	5001	*	enh136224	intergenic	86.2752	TEX13C	11.25	TRUE	189	8.74886	754.81	0.124534	enh136224-TEX13C
chrX	124665000	124670000	5001	*	chrX	124450000	124455000	5001	*	enh136228	intergenic	67.1812	TEX13C	11.25	TRUE	189	2.77732	186.583	0.0307838	enh136228-TEX13C
chrX	124815000	124820000	5001	*	chrX	124450000	124455000	5001	*	enh136230	intergenic	58.9451	TEX13C	11.25	TRUE	189	2.29288	135.154	0.0222986	enh136230-TEX13C
chrX	124895000	124900000	5001	*	chrX	124450000	124455000	5001	*	enh136231	intergenic	71.0703	TEX13C	11.25	TRUE	189	2.18231	155.098	0.025589	enh136231-TEX13C
chrX	124910000	124915000	5001	*	chrX	124450000	124455000	5001	*	enh136232	intergenic	66.164	TEX13C	11.25	TRUE	189	9.00577	595.857	0.0983085	enh136232-TEX13C
chrX	125240000	125245000	5001	*	chrX	124450000	124455000	5001	*	enh136234	promoter	71.7714	TEX13C	11.25	TRUE	189	2.2831	163.861	0.0270349	enh136234-TEX13C
chrX	125950000	125955000	5001	*	chrX	124450000	124455000	5001	*	enh136248	promoter	88.9603	TEX13C	11.25	TRUE	189	2.21393	196.952	0.0324944	enh136248-TEX13C
chrX	127605000	127610000	5001	*	chrX	124450000	124455000	5001	*	enh136262	intergenic	74.2398	TEX13C	11.25	TRUE	189	1.84471	136.951	0.0225951	enh136262-TEX13C
chrX	125230000	125235000	5001	*	chrX	125240000	125245000	5001	*	enh136233	intergenic	65.3787	LOC101928495	173.625	TRUE	190	32.8594	2148.31	0.0707734	enh136233-LOC101928495
chrX	125240000	125245000	5001	*	chrX	125240000	125245000	5001	*	enh136234	promoter	71.7714	LOC101928495	173.625	TRUE	190	291.487	20920.4	0.689197	enh136234-LOC101928495
chrX	124335000	124340000	5001	*	chrX	125295000	125300000	5001	*	enh136224	intergenic	86.2752	DCAF12L2	222.25	TRUE	191	2.99291	258.214	0.0253295	enh136224-DCAF12L2
chrX	124625000	124630000	5001	*	chrX	125295000	125300000	5001	*	enh136226	intergenic	63.3286	DCAF12L2	222.25	TRUE	191	3.61062	228.656	0.0224299	enh136226-DCAF12L2
chrX	125230000	125235000	5001	*	chrX	125295000	125300000	5001	*	enh136233	intergenic	65.3787	DCAF12L2	222.25	TRUE	191	4.81934	315.083	0.030908	enh136233-DCAF12L2
chrX	125240000	125245000	5001	*	chrX	125295000	125300000	5001	*	enh136234	promoter	71.7714	DCAF12L2	222.25	TRUE	191	3.12411	224.222	0.021995	enh136234-DCAF12L2
chrX	125300000	125305000	5001	*	chrX	125295000	125300000	5001	*	enh136235	promoter	77.3087	DCAF12L2	222.25	TRUE	191	42.1205	3256.28	0.319424	enh136235-DCAF12L2
chrX	125470000	125475000	5001	*	chrX	125295000	125300000	5001	*	enh136236	intergenic	80.1305	DCAF12L2	222.25	TRUE	191	3.8309	306.972	0.0301124	enh136236-DCAF12L2
chrX	125620000	125625000	5001	*	chrX	125295000	125300000	5001	*	enh136239	intergenic	59.0943	DCAF12L2	222.25	TRUE	191	8.33935	492.807	0.0483418	enh136239-DCAF12L2
chrX	125645000	125650000	5001	*	chrX	125295000	125300000	5001	*	enh136240	intergenic	62.1674	DCAF12L2	222.25	TRUE	191	3.32999	207.017	0.0203073	enh136240-DCAF12L2
chrX	125685000	125690000	5001	*	chrX	125295000	125300000	5001	*	enh136242	genic	65.9108	DCAF12L2	222.25	TRUE	191	7.16431	472.205	0.0463209	enh136242-DCAF12L2
chrX	125685000	125690000	5001	*	chrX	125295000	125300000	5001	*	enh136243	promoter	67.809	DCAF12L2	222.25	TRUE	191	7.16431	485.804	0.0476549	enh136243-DCAF12L2
chrX	125240000	125245000	5001	*	chrX	125680000	125685000	5001	*	enh136234	promoter	71.7714	DCAF12L1	152.375	TRUE	192	7.14046	512.481	0.0327659	enh136234-DCAF12L1
chrX	125300000	125305000	5001	*	chrX	125680000	125685000	5001	*	enh136235	promoter	77.3087	DCAF12L1	152.375	TRUE	192	4.27868	330.779	0.0211487	enh136235-DCAF12L1
chrX	125470000	125475000	5001	*	chrX	125680000	125685000	5001	*	enh136236	intergenic	80.1305	DCAF12L1	152.375	TRUE	192	4.86439	389.786	0.0249213	enh136236-DCAF12L1
chrX	125475000	125480000	5001	*	chrX	125680000	125685000	5001	*	enh136237	intergenic	75.9243	DCAF12L1	152.375	TRUE	192	8.29532	629.816	0.0402678	enh136237-DCAF12L1
chrX	125475000	125480000	5001	*	chrX	125680000	125685000	5001	*	enh136238	intergenic	60.9294	DCAF12L1	152.375	TRUE	192	8.29532	505.428	0.032315	enh136238-DCAF12L1
chrX	125620000	125625000	5001	*	chrX	125680000	125685000	5001	*	enh136239	intergenic	59.0943	DCAF12L1	152.375	TRUE	192	14.5222	858.178	0.0548683	enh136239-DCAF12L1
chrX	125645000	125650000	5001	*	chrX	125680000	125685000	5001	*	enh136240	intergenic	62.1674	DCAF12L1	152.375	TRUE	192	15.222	946.315	0.0605034	enh136240-DCAF12L1
chrX	125650000	125655000	5001	*	chrX	125680000	125685000	5001	*	enh136241	intergenic	68.807	DCAF12L1	152.375	TRUE	192	14.0731	968.325	0.0619107	enh136241-DCAF12L1
chrX	125685000	125690000	5001	*	chrX	125680000	125685000	5001	*	enh136242	genic	65.9108	DCAF12L1	152.375	TRUE	192	44.5756	2938.01	0.187844	enh136242-DCAF12L1
chrX	125685000	125690000	5001	*	chrX	125680000	125685000	5001	*	enh136243	promoter	67.809	DCAF12L1	152.375	TRUE	192	44.5756	3022.63	0.193254	enh136243-DCAF12L1
chrX	125900000	125905000	5001	*	chrX	125950000	125955000	5001	*	enh136244	intergenic	57.1294	PRR32	244	TRUE	193	12.8394	733.505	0.0248331	enh136244-PRR32
chrX	125915000	125920000	5001	*	chrX	125950000	125955000	5001	*	enh136245	intergenic	61.9483	PRR32	244	TRUE	193	16.9679	1051.14	0.0355866	enh136245-PRR32
chrX	125915000	125920000	5001	*	chrX	125950000	125955000	5001	*	enh136246	intergenic	72.0022	PRR32	244	TRUE	193	16.9679	1221.73	0.0413621	enh136246-PRR32
chrX	125930000	125935000	5001	*	chrX	125950000	125955000	5001	*	enh136247	intergenic	61.4165	PRR32	244	TRUE	193	18.2751	1122.39	0.037999	enh136247-PRR32
chrX	125950000	125955000	5001	*	chrX	125950000	125955000	5001	*	enh136248	promoter	88.9603	PRR32	244	TRUE	193	192.919	17162.1	0.58103	enh136248-PRR32
chrX	126005000	126010000	5001	*	chrX	125950000	125955000	5001	*	enh136251	intergenic	71.4091	PRR32	244	TRUE	193	9.5713	683.477	0.0231394	enh136251-PRR32
chrX	123380000	123385000	5001	*	chrX	127180000	127185000	5001	*	enh136212	intergenic	63.5663	ACTRT1	6.375	TRUE	194	1.46378	93.047	0.0257915	enh136212-ACTRT1
chrX	125650000	125655000	5001	*	chrX	127180000	127185000	5001	*	enh136241	intergenic	68.807	ACTRT1	6.375	TRUE	194	1.07683	74.0933	0.0205378	enh136241-ACTRT1
chrX	125900000	125905000	5001	*	chrX	127180000	127185000	5001	*	enh136244	intergenic	57.1294	ACTRT1	6.375	TRUE	194	1.53636	87.7715	0.0243292	enh136244-ACTRT1
chrX	125930000	125935000	5001	*	chrX	127180000	127185000	5001	*	enh136247	intergenic	61.4165	ACTRT1	6.375	TRUE	194	3.18908	195.862	0.0542907	enh136247-ACTRT1
chrX	126620000	126625000	5001	*	chrX	127180000	127185000	5001	*	enh136253	intergenic	58.237	ACTRT1	6.375	TRUE	194	2.34958	136.833	0.0379283	enh136253-ACTRT1
chrX	126705000	126710000	5001	*	chrX	127180000	127185000	5001	*	enh136255	intergenic	69.8565	ACTRT1	6.375	TRUE	194	2.52105	176.112	0.048816	enh136255-ACTRT1
chrX	126840000	126845000	5001	*	chrX	127180000	127185000	5001	*	enh136256	intergenic	65.9788	ACTRT1	6.375	TRUE	194	2.22423	146.752	0.040678	enh136256-ACTRT1
chrX	126860000	126865000	5001	*	chrX	127180000	127185000	5001	*	enh136257	intergenic	69.6134	ACTRT1	6.375	TRUE	194	1.87925	130.821	0.036262	enh136257-ACTRT1
chrX	127010000	127015000	5001	*	chrX	127180000	127185000	5001	*	enh136258	intergenic	73.0045	ACTRT1	6.375	TRUE	194	3.09169	225.707	0.0625634	enh136258-ACTRT1
chrX	127420000	127425000	5001	*	chrX	127180000	127185000	5001	*	enh136259	intergenic	66.4791	ACTRT1	6.375	TRUE	194	3.56461	236.972	0.0656858	enh136259-ACTRT1
chrX	128390000	128395000	5001	*	chrX	127180000	127185000	5001	*	enh136264	intergenic	71.3313	ACTRT1	6.375	TRUE	194	2.40705	171.698	0.0475926	enh136264-ACTRT1
chrX	128685000	128690000	5001	*	chrX	127180000	127185000	5001	*	enh136269	genic	64.2372	ACTRT1	6.375	TRUE	194	1.49365	95.9477	0.0265956	enh136269-ACTRT1
chrX	129215000	129220000	5001	*	chrX	127180000	127185000	5001	*	enh136311	genic	104.967	ACTRT1	6.375	TRUE	194	1.43461	150.586	0.0417408	enh136311-ACTRT1
chrX	129215000	129220000	5001	*	chrX	127180000	127185000	5001	*	enh136312	genic	96.4807	ACTRT1	6.375	TRUE	194	1.43461	138.412	0.0383662	enh136312-ACTRT1
chrX	129860000	129865000	5001	*	chrX	127180000	127185000	5001	*	enh136335	genic	69.5711	ACTRT1	6.375	TRUE	194	1.32195	91.9698	0.0254929	enh136335-ACTRT1
chrX	130560000	130565000	5001	*	chrX	127180000	127185000	5001	*	enh136349	intergenic	65.2535	ACTRT1	6.375	TRUE	194	1.68301	109.822	0.0304415	enh136349-ACTRT1
chrX	12785000	12790000	5001	*	chrX	12805000	12810000	5001	*	enh133711	intergenic	71.603	PRPS2	912.125	TRUE	195	25.2944	1811.16	0.0376729	enh133711-PRPS2
chrX	12805000	12810000	5001	*	chrX	12805000	12810000	5001	*	enh133712	promoter	85.9371	PRPS2	912.125	TRUE	195	174.358	14983.8	0.31167	enh133712-PRPS2
chrX	12820000	12825000	5001	*	chrX	12805000	12810000	5001	*	enh133713	genic	73.3487	PRPS2	912.125	TRUE	195	22.0841	1619.84	0.0336934	enh133713-PRPS2
chrX	12910000	12915000	5001	*	chrX	12805000	12810000	5001	*	enh133721	intergenic	67.3773	PRPS2	912.125	TRUE	195	14.6446	986.714	0.0205241	enh133721-PRPS2
chrX	12920000	12925000	5001	*	chrX	12805000	12810000	5001	*	enh133724	genic	82.7586	PRPS2	912.125	TRUE	195	12.3105	1018.8	0.0211914	enh133724-PRPS2
chrX	125240000	125245000	5001	*	chrX	128580000	128585000	5001	*	enh136234	promoter	71.7714	SMARCA1	248.625	TRUE	196	1.96003	140.674	0.0201083	enh136234-SMARCA1
chrX	128490000	128495000	5001	*	chrX	128580000	128585000	5001	*	enh136265	intergenic	62.3483	SMARCA1	248.625	TRUE	196	4.75259	296.316	0.0423561	enh136265-SMARCA1
chrX	128625000	128630000	5001	*	chrX	128580000	128585000	5001	*	enh136266	genic	58.6397	SMARCA1	248.625	TRUE	196	7.38527	433.07	0.0619041	enh136266-SMARCA1
chrX	128655000	128660000	5001	*	chrX	128580000	128585000	5001	*	enh136267	promoter	63.0888	SMARCA1	248.625	TRUE	196	4.33046	273.204	0.0390525	enh136267-SMARCA1
chrX	128670000	128675000	5001	*	chrX	128580000	128585000	5001	*	enh136268	promoter	82.4798	SMARCA1	248.625	TRUE	196	8.22285	678.219	0.0969464	enh136268-SMARCA1
chrX	128685000	128690000	5001	*	chrX	128580000	128585000	5001	*	enh136269	genic	64.2372	SMARCA1	248.625	TRUE	196	4.01872	258.152	0.0369009	enh136269-SMARCA1
chrX	128690000	128695000	5001	*	chrX	128580000	128585000	5001	*	enh136270	genic	62.153	SMARCA1	248.625	TRUE	196	4.8121	299.086	0.0427522	enh136270-SMARCA1
chrX	130420000	130425000	5001	*	chrX	128580000	128585000	5001	*	enh136344	promoter	67.5986	SMARCA1	248.625	TRUE	196	2.71182	183.315	0.0262035	enh136344-SMARCA1
chrX	128625000	128630000	5001	*	chrX	128670000	128675000	5001	*	enh136266	genic	58.6397	OCRL	618.375	TRUE	197	14.9651	877.55	0.0239274	enh136266-OCRL
chrX	128655000	128660000	5001	*	chrX	128670000	128675000	5001	*	enh136267	promoter	63.0888	OCRL	618.375	TRUE	197	37.4093	2360.11	0.064351	enh136267-OCRL
chrX	128670000	128675000	5001	*	chrX	128670000	128675000	5001	*	enh136268	promoter	82.4798	OCRL	618.375	TRUE	197	209.156	17251.2	0.470372	enh136268-OCRL
chrX	128685000	128690000	5001	*	chrX	128670000	128675000	5001	*	enh136269	genic	64.2372	OCRL	618.375	TRUE	197	30.0875	1932.73	0.0526981	enh136269-OCRL
chrX	128690000	128695000	5001	*	chrX	128670000	128675000	5001	*	enh136270	genic	62.153	OCRL	618.375	TRUE	197	26.9435	1674.62	0.0456604	enh136270-OCRL
chrX	128770000	128775000	5001	*	chrX	128775000	128780000	5001	*	enh136274	intergenic	61.808	APLN	131.625	TRUE	198	76.6622	4738.34	0.0789128	enh136274-APLN
chrX	128770000	128775000	5001	*	chrX	128775000	128780000	5001	*	enh136275	intergenic	60.8798	APLN	131.625	TRUE	198	76.6622	4667.18	0.0777278	enh136275-APLN
chrX	128775000	128780000	5001	*	chrX	128775000	128780000	5001	*	enh136276	intergenic	59.8387	APLN	131.625	TRUE	198	236.771	14168.1	0.235957	enh136276-APLN
chrX	128785000	128790000	5001	*	chrX	128775000	128780000	5001	*	enh136277	promoter	72.6989	APLN	131.625	TRUE	198	28.6844	2085.32	0.0347292	enh136277-APLN
chrX	128790000	128795000	5001	*	chrX	128775000	128780000	5001	*	enh136278	intergenic	67.6095	APLN	131.625	TRUE	198	32.7809	2216.3	0.0369104	enh136278-APLN
chrX	128810000	128815000	5001	*	chrX	128775000	128780000	5001	*	enh136279	intergenic	73.9711	APLN	131.625	TRUE	198	20.7423	1534.33	0.0255529	enh136279-APLN
chrX	128820000	128825000	5001	*	chrX	128775000	128780000	5001	*	enh136280	intergenic	67.9875	APLN	131.625	TRUE	198	19.4522	1322.51	0.0220252	enh136280-APLN
chrX	128860000	128865000	5001	*	chrX	128775000	128780000	5001	*	enh136282	intergenic	58.4844	APLN	131.625	TRUE	198	21.556	1260.69	0.0209957	enh136282-APLN
chrX	128905000	128910000	5001	*	chrX	128775000	128780000	5001	*	enh136289	intergenic	97.188	APLN	131.625	TRUE	198	15.666	1522.55	0.0253567	enh136289-APLN
chrX	12860000	12865000	5001	*	chrX	12885000	12890000	5001	*	enh133714	intergenic	76.2133	TLR7	354	TRUE	199	25.8408	1969.42	0.0233199	enh133714-TLR7
chrX	12880000	12885000	5001	*	chrX	12885000	12890000	5001	*	enh133715	intergenic	70.376	TLR7	354	TRUE	199	89.5188	6299.97	0.0745981	enh133715-TLR7
chrX	12885000	12890000	5001	*	chrX	12885000	12890000	5001	*	enh133716	promoter	63.5307	TLR7	354	TRUE	199	235.998	14993.1	0.177534	enh133716-TLR7
chrX	12885000	12890000	5001	*	chrX	12885000	12890000	5001	*	enh133717	promoter	66.2203	TLR7	354	TRUE	199	235.998	15627.9	0.18505	enh133717-TLR7
chrX	12890000	12895000	5001	*	chrX	12885000	12890000	5001	*	enh133718	genic	66.7171	TLR7	354	TRUE	199	99.4665	6636.11	0.0785783	enh133718-TLR7
chrX	12905000	12910000	5001	*	chrX	12885000	12890000	5001	*	enh133719	genic	57.9844	TLR7	354	TRUE	199	33.729	1955.76	0.0231581	enh133719-TLR7
chrX	12905000	12910000	5001	*	chrX	12885000	12890000	5001	*	enh133720	genic	80.2381	TLR7	354	TRUE	199	33.729	2706.35	0.032046	enh133720-TLR7
chrX	128860000	128865000	5001	*	chrX	128870000	128875000	5001	*	enh136282	intergenic	58.4844	XPNPEP2	402.875	TRUE	200	39.665	2319.78	0.0333697	enh136282-XPNPEP2
chrX	128865000	128870000	5001	*	chrX	128870000	128875000	5001	*	enh136283	intergenic	70.1056	XPNPEP2	402.875	TRUE	200	83.021	5820.24	0.0837232	enh136283-XPNPEP2
chrX	128870000	128875000	5001	*	chrX	128870000	128875000	5001	*	enh136284	promoter	73.9195	XPNPEP2	402.875	TRUE	200	257.664	19046.4	0.27398	enh136284-XPNPEP2
chrX	128875000	128880000	5001	*	chrX	128870000	128875000	5001	*	enh136285	genic	65.1283	XPNPEP2	402.875	TRUE	200	87.1184	5673.87	0.0816178	enh136285-XPNPEP2
chrX	128880000	128885000	5001	*	chrX	128870000	128875000	5001	*	enh136286	genic	58.8529	XPNPEP2	402.875	TRUE	200	53.477	3147.28	0.0452731	enh136286-XPNPEP2
chrX	128890000	128895000	5001	*	chrX	128870000	128875000	5001	*	enh136287	genic	77.3615	XPNPEP2	402.875	TRUE	200	27.0017	2088.89	0.0300484	enh136287-XPNPEP2
chrX	128890000	128895000	5001	*	chrX	128870000	128875000	5001	*	enh136288	genic	77.2455	XPNPEP2	402.875	TRUE	200	27.0017	2085.76	0.0300034	enh136288-XPNPEP2
chrX	128905000	128910000	5001	*	chrX	128870000	128875000	5001	*	enh136289	intergenic	97.188	XPNPEP2	402.875	TRUE	200	23.4586	2279.89	0.0327959	enh136289-XPNPEP2
chrX	128890000	128895000	5001	*	chrX	128910000	128915000	5001	*	enh136287	genic	77.3615	SASH3	1500.75	TRUE	201	24.4341	1890.26	0.0222716	enh136287-SASH3
chrX	128890000	128895000	5001	*	chrX	128910000	128915000	5001	*	enh136288	genic	77.2455	SASH3	1500.75	TRUE	201	24.4341	1887.43	0.0222382	enh136288-SASH3
chrX	128905000	128910000	5001	*	chrX	128910000	128915000	5001	*	enh136289	intergenic	97.188	SASH3	1500.75	TRUE	201	116.753	11347	0.133694	enh136289-SASH3
chrX	128910000	128915000	5001	*	chrX	128910000	128915000	5001	*	enh136290	intergenic	86.0552	SASH3	1500.75	TRUE	201	200.912	17289.5	0.20371	enh136290-SASH3
chrX	128910000	128915000	5001	*	chrX	128910000	128915000	5001	*	enh136291	promoter	80.176	SASH3	1500.75	TRUE	201	200.912	16108.3	0.189793	enh136291-SASH3
chrX	128915000	128920000	5001	*	chrX	128910000	128915000	5001	*	enh136292	genic	98.7288	SASH3	1500.75	TRUE	201	84.9731	8389.29	0.0988451	enh136292-SASH3
chrX	128920000	128925000	5001	*	chrX	128910000	128915000	5001	*	enh136293	genic	63.9887	SASH3	1500.75	TRUE	201	34.3578	2198.51	0.0259036	enh136293-SASH3
chrX	128785000	128790000	5001	*	chrX	128935000	128940000	5001	*	enh136277	promoter	72.6989	ZDHHC9	467.125	TRUE	202	15.1571	1101.91	0.0233964	enh136277-ZDHHC9
chrX	128870000	128875000	5001	*	chrX	128935000	128940000	5001	*	enh136284	promoter	73.9195	ZDHHC9	467.125	TRUE	202	18.9094	1397.77	0.0296784	enh136284-ZDHHC9
chrX	128875000	128880000	5001	*	chrX	128935000	128940000	5001	*	enh136285	genic	65.1283	ZDHHC9	467.125	TRUE	202	22.7097	1479.04	0.0314039	enh136285-ZDHHC9
chrX	128890000	128895000	5001	*	chrX	128935000	128940000	5001	*	enh136287	genic	77.3615	ZDHHC9	467.125	TRUE	202	19.9643	1544.47	0.0327931	enh136287-ZDHHC9
chrX	128890000	128895000	5001	*	chrX	128935000	128940000	5001	*	enh136288	genic	77.2455	ZDHHC9	467.125	TRUE	202	19.9643	1542.15	0.032744	enh136288-ZDHHC9
chrX	128905000	128910000	5001	*	chrX	128935000	128940000	5001	*	enh136289	intergenic	97.188	ZDHHC9	467.125	TRUE	202	17.3446	1685.69	0.0357915	enh136289-ZDHHC9
chrX	128910000	128915000	5001	*	chrX	128935000	128940000	5001	*	enh136290	intergenic	86.0552	ZDHHC9	467.125	TRUE	202	21.1375	1818.99	0.0386219	enh136290-ZDHHC9
chrX	128910000	128915000	5001	*	chrX	128935000	128940000	5001	*	enh136291	promoter	80.176	ZDHHC9	467.125	TRUE	202	21.1375	1694.72	0.0359833	enh136291-ZDHHC9
chrX	128915000	128920000	5001	*	chrX	128935000	128940000	5001	*	enh136292	genic	98.7288	ZDHHC9	467.125	TRUE	202	32.4454	3203.3	0.0680144	enh136292-ZDHHC9
chrX	128920000	128925000	5001	*	chrX	128935000	128940000	5001	*	enh136293	genic	63.9887	ZDHHC9	467.125	TRUE	202	28.2236	1805.99	0.0383459	enh136293-ZDHHC9
chrX	128940000	128945000	5001	*	chrX	128935000	128940000	5001	*	enh136294	genic	65.8903	ZDHHC9	467.125	TRUE	202	109.28	7200.5	0.152885	enh136294-ZDHHC9
chrX	128950000	128955000	5001	*	chrX	128935000	128940000	5001	*	enh136295	genic	53.9343	ZDHHC9	467.125	TRUE	202	39.3026	2119.76	0.045008	enh136295-ZDHHC9
chrX	128955000	128960000	5001	*	chrX	128935000	128940000	5001	*	enh136296	genic	64.7097	ZDHHC9	467.125	TRUE	202	18.8296	1218.46	0.025871	enh136296-ZDHHC9
chrX	128965000	128970000	5001	*	chrX	128935000	128940000	5001	*	enh136297	genic	60.6949	ZDHHC9	467.125	TRUE	202	15.8174	960.035	0.0203841	enh136297-ZDHHC9
chrX	128975000	128980000	5001	*	chrX	128935000	128940000	5001	*	enh136298	promoter	82.7365	ZDHHC9	467.125	TRUE	202	15.5403	1285.75	0.0272999	enh136298-ZDHHC9
chrX	128890000	128895000	5001	*	chrX	129040000	129045000	5001	*	enh136287	genic	77.3615	UTP14A	552.875	TRUE	203	14.7416	1140.43	0.023027	enh136287-UTP14A
chrX	128890000	128895000	5001	*	chrX	129040000	129045000	5001	*	enh136288	genic	77.2455	UTP14A	552.875	TRUE	203	14.7416	1138.72	0.0229925	enh136288-UTP14A
chrX	129040000	129045000	5001	*	chrX	129040000	129045000	5001	*	enh136301	promoter	81.3097	UTP14A	552.875	TRUE	203	219.494	17847	0.360358	enh136301-UTP14A
chrX	129055000	129060000	5001	*	chrX	129040000	129045000	5001	*	enh136302	genic	68.6044	UTP14A	552.875	TRUE	203	28.7119	1969.76	0.0397725	enh136302-UTP14A
chrX	129065000	129070000	5001	*	chrX	129040000	129045000	5001	*	enh136303	intergenic	88.5579	UTP14A	552.875	TRUE	203	11.6292	1029.86	0.0207945	enh136303-UTP14A
chrX	129040000	129045000	5001	*	chrX	129135000	129140000	5001	*	enh136301	promoter	81.3097	BCORL1	286.125	TRUE	204	15.1016	1227.9	0.0342199	enh136301-BCORL1
chrX	129065000	129070000	5001	*	chrX	129135000	129140000	5001	*	enh136303	intergenic	88.5579	BCORL1	286.125	TRUE	204	14.7898	1309.75	0.0365008	enh136303-BCORL1
chrX	129090000	129095000	5001	*	chrX	129135000	129140000	5001	*	enh136304	intergenic	88.0923	BCORL1	286.125	TRUE	204	16.6265	1464.66	0.040818	enh136304-BCORL1
chrX	129095000	129100000	5001	*	chrX	129135000	129140000	5001	*	enh136305	intergenic	76.9106	BCORL1	286.125	TRUE	204	14.1348	1087.12	0.0302964	enh136305-BCORL1
chrX	129115000	129120000	5001	*	chrX	129135000	129140000	5001	*	enh136306	intergenic	82.0175	BCORL1	286.125	TRUE	204	26.9776	2212.64	0.0616629	enh136306-BCORL1
chrX	129115000	129120000	5001	*	chrX	129135000	129140000	5001	*	enh136307	intergenic	74.1491	BCORL1	286.125	TRUE	204	26.9776	2000.37	0.0557473	enh136307-BCORL1
chrX	129130000	129135000	5001	*	chrX	129135000	129140000	5001	*	enh136308	intergenic	69.6498	BCORL1	286.125	TRUE	204	94.5134	6582.84	0.183454	enh136308-BCORL1
chrX	129155000	129160000	5001	*	chrX	129135000	129140000	5001	*	enh136309	genic	76.6567	BCORL1	286.125	TRUE	204	21.7214	1665.09	0.0464037	enh136309-BCORL1
chrX	129190000	129195000	5001	*	chrX	129135000	129140000	5001	*	enh136310	intergenic	89.8137	BCORL1	286.125	TRUE	204	15.1503	1360.71	0.0379209	enh136310-BCORL1
chrX	128740000	128745000	5001	*	chrX	129195000	129200000	5001	*	enh136273	intergenic	63.3432	ELF4	4472.25	TRUE	205	14.2063	899.872	0.0204495	enh136273-ELF4
chrX	128975000	128980000	5001	*	chrX	129195000	129200000	5001	*	enh136298	promoter	82.7365	ELF4	4472.25	TRUE	205	11.1393	921.628	0.0209439	enh136298-ELF4
chrX	129040000	129045000	5001	*	chrX	129195000	129200000	5001	*	enh136301	promoter	81.3097	ELF4	4472.25	TRUE	205	13.4069	1090.11	0.0247727	enh136301-ELF4
chrX	129055000	129060000	5001	*	chrX	129195000	129200000	5001	*	enh136302	genic	68.6044	ELF4	4472.25	TRUE	205	18.2098	1249.27	0.0283896	enh136302-ELF4
chrX	129065000	129070000	5001	*	chrX	129195000	129200000	5001	*	enh136303	intergenic	88.5579	ELF4	4472.25	TRUE	205	12.1575	1076.64	0.0244666	enh136303-ELF4
chrX	129155000	129160000	5001	*	chrX	129195000	129200000	5001	*	enh136309	genic	76.6567	ELF4	4472.25	TRUE	205	12.6973	973.329	0.0221188	enh136309-ELF4
chrX	129190000	129195000	5001	*	chrX	129195000	129200000	5001	*	enh136310	intergenic	89.8137	ELF4	4472.25	TRUE	205	63.0276	5660.74	0.12864	enh136310-ELF4
chrX	129215000	129220000	5001	*	chrX	129195000	129200000	5001	*	enh136311	genic	104.967	ELF4	4472.25	TRUE	205	17.8143	1869.91	0.0424935	enh136311-ELF4
chrX	129215000	129220000	5001	*	chrX	129195000	129200000	5001	*	enh136312	genic	96.4807	ELF4	4472.25	TRUE	205	17.8143	1718.73	0.039058	enh136312-ELF4
chrX	129220000	129225000	5001	*	chrX	129195000	129200000	5001	*	enh136313	genic	91.3655	ELF4	4472.25	TRUE	205	12.9121	1179.72	0.026809	enh136313-ELF4
chrX	129225000	129230000	5001	*	chrX	129195000	129200000	5001	*	enh136314	genic	84.7612	ELF4	4472.25	TRUE	205	15.4528	1309.8	0.029765	enh136314-ELF4
chrX	129240000	129245000	5001	*	chrX	129195000	129200000	5001	*	enh136315	genic	91.265	ELF4	4472.25	TRUE	205	13.0398	1190.08	0.0270443	enh136315-ELF4
chrX	129240000	129245000	5001	*	chrX	129195000	129200000	5001	*	enh136316	promoter	108.811	ELF4	4472.25	TRUE	205	13.0398	1418.87	0.0322436	enh136316-ELF4
chrX	129245000	129250000	5001	*	chrX	129195000	129200000	5001	*	enh136317	intergenic	69.8612	ELF4	4472.25	TRUE	205	12.7667	891.9	0.0202683	enh136317-ELF4
chrX	129250000	129255000	5001	*	chrX	129195000	129200000	5001	*	enh136318	intergenic	92.1095	ELF4	4472.25	TRUE	205	16.5334	1522.88	0.0346072	enh136318-ELF4
chrX	129305000	129310000	5001	*	chrX	129195000	129200000	5001	*	enh136322	genic	83.181	ELF4	4472.25	TRUE	205	11.2307	934.179	0.0212291	enh136322-ELF4
chrX	12905000	12910000	5001	*	chrX	12920000	12925000	5001	*	enh133720	genic	80.2381	TLR8-AS1	889.25	TRUE	206	29.6345	2377.82	0.0260315	enh133720-TLR8-AS1
chrX	12910000	12915000	5001	*	chrX	12920000	12925000	5001	*	enh133721	intergenic	67.3773	TLR8-AS1	889.25	TRUE	206	32.988	2222.64	0.0243326	enh133721-TLR8-AS1
chrX	12915000	12920000	5001	*	chrX	12920000	12925000	5001	*	enh133722	intergenic	71.6287	TLR8-AS1	889.25	TRUE	206	78.1797	5599.91	0.0613057	enh133722-TLR8-AS1
chrX	12915000	12920000	5001	*	chrX	12920000	12925000	5001	*	enh133723	intergenic	61.2908	TLR8-AS1	889.25	TRUE	206	78.1797	4791.69	0.0524577	enh133723-TLR8-AS1
chrX	12920000	12925000	5001	*	chrX	12920000	12925000	5001	*	enh133724	genic	82.7586	TLR8-AS1	889.25	TRUE	206	180.446	14933.4	0.163486	enh133724-TLR8-AS1
chrX	12920000	12925000	5001	*	chrX	12920000	12925000	5001	*	enh133725	promoter	72.6726	TLR8-AS1	889.25	TRUE	206	180.446	13113.5	0.143561	enh133725-TLR8-AS1
chrX	12925000	12930000	5001	*	chrX	12920000	12925000	5001	*	enh133726	genic	79.247	TLR8-AS1	889.25	TRUE	206	62.1211	4922.91	0.0538941	enh133726-TLR8-AS1
chrX	12905000	12910000	5001	*	chrX	12920000	12925000	5001	*	enh133720	genic	80.2381	TLR8	606.375	TRUE	207	29.6345	2377.82	0.0260315	enh133720-TLR8
chrX	12910000	12915000	5001	*	chrX	12920000	12925000	5001	*	enh133721	intergenic	67.3773	TLR8	606.375	TRUE	207	32.988	2222.64	0.0243326	enh133721-TLR8
chrX	12915000	12920000	5001	*	chrX	12920000	12925000	5001	*	enh133722	intergenic	71.6287	TLR8	606.375	TRUE	207	78.1797	5599.91	0.0613057	enh133722-TLR8
chrX	12915000	12920000	5001	*	chrX	12920000	12925000	5001	*	enh133723	intergenic	61.2908	TLR8	606.375	TRUE	207	78.1797	4791.69	0.0524577	enh133723-TLR8
chrX	12920000	12925000	5001	*	chrX	12920000	12925000	5001	*	enh133724	genic	82.7586	TLR8	606.375	TRUE	207	180.446	14933.4	0.163486	enh133724-TLR8
chrX	12920000	12925000	5001	*	chrX	12920000	12925000	5001	*	enh133725	promoter	72.6726	TLR8	606.375	TRUE	207	180.446	13113.5	0.143561	enh133725-TLR8
chrX	12925000	12930000	5001	*	chrX	12920000	12925000	5001	*	enh133726	genic	79.247	TLR8	606.375	TRUE	207	62.1211	4922.91	0.0538941	enh133726-TLR8
chrX	129215000	129220000	5001	*	chrX	129260000	129265000	5001	*	enh136311	genic	104.967	AIFM1	1052.25	TRUE	208	14.5787	1530.28	0.039049	enh136311-AIFM1
chrX	129215000	129220000	5001	*	chrX	129260000	129265000	5001	*	enh136312	genic	96.4807	AIFM1	1052.25	TRUE	208	14.5787	1406.56	0.035892	enh136312-AIFM1
chrX	129220000	129225000	5001	*	chrX	129260000	129265000	5001	*	enh136313	genic	91.3655	AIFM1	1052.25	TRUE	208	19.2317	1757.12	0.0448374	enh136313-AIFM1
chrX	129225000	129230000	5001	*	chrX	129260000	129265000	5001	*	enh136314	genic	84.7612	AIFM1	1052.25	TRUE	208	15.0104	1272.3	0.0324659	enh136314-AIFM1
chrX	129240000	129245000	5001	*	chrX	129260000	129265000	5001	*	enh136315	genic	91.265	AIFM1	1052.25	TRUE	208	19.0751	1740.89	0.0444232	enh136315-AIFM1
chrX	129240000	129245000	5001	*	chrX	129260000	129265000	5001	*	enh136316	promoter	108.811	AIFM1	1052.25	TRUE	208	19.0751	2075.57	0.0529636	enh136316-AIFM1
chrX	129245000	129250000	5001	*	chrX	129260000	129265000	5001	*	enh136317	intergenic	69.8612	AIFM1	1052.25	TRUE	208	22.0712	1541.92	0.0393461	enh136317-AIFM1
chrX	129250000	129255000	5001	*	chrX	129260000	129265000	5001	*	enh136318	intergenic	92.1095	AIFM1	1052.25	TRUE	208	39.7393	3660.36	0.0934037	enh136318-AIFM1
chrX	129285000	129290000	5001	*	chrX	129260000	129265000	5001	*	enh136319	genic	60.5474	AIFM1	1052.25	TRUE	208	33.6346	2036.49	0.0519663	enh136319-AIFM1
chrX	129295000	129300000	5001	*	chrX	129260000	129265000	5001	*	enh136320	promoter	103.481	AIFM1	1052.25	TRUE	208	17.4303	1803.71	0.0460262	enh136320-AIFM1
chrX	129305000	129310000	5001	*	chrX	129260000	129265000	5001	*	enh136321	promoter	75.8738	AIFM1	1052.25	TRUE	208	21.0849	1599.79	0.0408228	enh136321-AIFM1
chrX	129305000	129310000	5001	*	chrX	129260000	129265000	5001	*	enh136322	genic	83.181	AIFM1	1052.25	TRUE	208	21.0849	1753.86	0.0447543	enh136322-AIFM1
chrX	129325000	129330000	5001	*	chrX	129260000	129265000	5001	*	enh136323	intergenic	65.8613	AIFM1	1052.25	TRUE	208	14.7213	969.562	0.0247409	enh136323-AIFM1
chrX	129240000	129245000	5001	*	chrX	129305000	129310000	5001	*	enh136315	genic	91.265	RAB33A	543.375	TRUE	209	17.552	1601.89	0.0243829	enh136315-RAB33A
chrX	129240000	129245000	5001	*	chrX	129305000	129310000	5001	*	enh136316	promoter	108.811	RAB33A	543.375	TRUE	209	17.552	1909.85	0.0290706	enh136316-RAB33A
chrX	129250000	129255000	5001	*	chrX	129305000	129310000	5001	*	enh136318	intergenic	92.1095	RAB33A	543.375	TRUE	209	20.9807	1932.52	0.0294156	enh136318-RAB33A
chrX	129285000	129290000	5001	*	chrX	129305000	129310000	5001	*	enh136319	genic	60.5474	RAB33A	543.375	TRUE	209	40.0932	2427.54	0.0369505	enh136319-RAB33A
chrX	129295000	129300000	5001	*	chrX	129305000	129310000	5001	*	enh136320	promoter	103.481	RAB33A	543.375	TRUE	209	33.4138	3457.69	0.0526308	enh136320-RAB33A
chrX	129305000	129310000	5001	*	chrX	129305000	129310000	5001	*	enh136321	promoter	75.8738	RAB33A	543.375	TRUE	209	217.942	16536.1	0.251702	enh136321-RAB33A
chrX	129305000	129310000	5001	*	chrX	129305000	129310000	5001	*	enh136322	genic	83.181	RAB33A	543.375	TRUE	209	217.942	18128.7	0.275943	enh136322-RAB33A
chrX	129325000	129330000	5001	*	chrX	129305000	129310000	5001	*	enh136323	intergenic	65.8613	RAB33A	543.375	TRUE	209	24.0131	1581.54	0.0240732	enh136323-RAB33A
chrX	129215000	129220000	5001	*	chrX	129335000	129340000	5001	*	enh136311	genic	104.967	ZNF280C	819.25	TRUE	210	5.67403	595.585	0.0214761	enh136311-ZNF280C
chrX	129225000	129230000	5001	*	chrX	129335000	129340000	5001	*	enh136314	genic	84.7612	ZNF280C	819.25	TRUE	210	6.95482	589.499	0.0212566	enh136314-ZNF280C
chrX	129245000	129250000	5001	*	chrX	129335000	129340000	5001	*	enh136317	intergenic	69.8612	ZNF280C	819.25	TRUE	210	8.25975	577.036	0.0208072	enh136317-ZNF280C
chrX	129250000	129255000	5001	*	chrX	129335000	129340000	5001	*	enh136318	intergenic	92.1095	ZNF280C	819.25	TRUE	210	6.97263	642.245	0.0231586	enh136318-ZNF280C
chrX	129285000	129290000	5001	*	chrX	129335000	129340000	5001	*	enh136319	genic	60.5474	ZNF280C	819.25	TRUE	210	13.3881	810.617	0.0292299	enh136319-ZNF280C
chrX	129295000	129300000	5001	*	chrX	129335000	129340000	5001	*	enh136320	promoter	103.481	ZNF280C	819.25	TRUE	210	6.35991	658.129	0.0237314	enh136320-ZNF280C
chrX	129305000	129310000	5001	*	chrX	129335000	129340000	5001	*	enh136321	promoter	75.8738	ZNF280C	819.25	TRUE	210	15.7287	1193.39	0.0430323	enh136321-ZNF280C
chrX	129305000	129310000	5001	*	chrX	129335000	129340000	5001	*	enh136322	genic	83.181	ZNF280C	819.25	TRUE	210	15.7287	1308.33	0.0471767	enh136322-ZNF280C
chrX	129325000	129330000	5001	*	chrX	129335000	129340000	5001	*	enh136323	intergenic	65.8613	ZNF280C	819.25	TRUE	210	45.5758	3001.68	0.108237	enh136323-ZNF280C
chrX	129350000	129355000	5001	*	chrX	129335000	129340000	5001	*	enh136324	genic	60.6696	ZNF280C	819.25	TRUE	210	32.4363	1967.9	0.0709601	enh136324-ZNF280C
chrX	129400000	129405000	5001	*	chrX	129335000	129340000	5001	*	enh136325	promoter	93.5477	ZNF280C	819.25	TRUE	210	6.00378	561.639	0.0202521	enh136325-ZNF280C
chrX	129440000	129445000	5001	*	chrX	129470000	129475000	5001	*	enh136327	intergenic	60.04	SLC25A14	323.5	TRUE	211	16.8679	1012.75	0.0314536	enh136327-SLC25A14
chrX	129460000	129465000	5001	*	chrX	129470000	129475000	5001	*	enh136328	intergenic	56.0063	SLC25A14	323.5	TRUE	211	32.3145	1809.82	0.0562088	enh136328-SLC25A14
chrX	129470000	129475000	5001	*	chrX	129470000	129475000	5001	*	enh136329	promoter	79.2639	SLC25A14	323.5	TRUE	211	216.773	17182.2	0.533641	enh136329-SLC25A14
chrX	129400000	129405000	5001	*	chrX	129515000	129520000	5001	*	enh136325	promoter	93.5477	GPR119	4.125	TRUE	212	3.59275	336.093	0.023045	enh136325-GPR119
chrX	129460000	129465000	5001	*	chrX	129515000	129520000	5001	*	enh136328	intergenic	56.0063	GPR119	4.125	TRUE	212	6.33467	354.782	0.0243264	enh136328-GPR119
chrX	129470000	129475000	5001	*	chrX	129515000	129520000	5001	*	enh136329	promoter	79.2639	GPR119	4.125	TRUE	212	7.49479	594.066	0.0407335	enh136329-GPR119
chrX	129525000	129530000	5001	*	chrX	129515000	129520000	5001	*	enh136330	intergenic	55.9771	GPR119	4.125	TRUE	212	36.1894	2025.78	0.138902	enh136330-GPR119
chrX	129535000	129540000	5001	*	chrX	129515000	129520000	5001	*	enh136331	promoter	86.7986	GPR119	4.125	TRUE	212	11.4173	991.008	0.0679508	enh136331-GPR119
chrX	129545000	129550000	5001	*	chrX	129515000	129520000	5001	*	enh136332	genic	67.1183	GPR119	4.125	TRUE	212	12.2613	822.954	0.0564278	enh136332-GPR119
chrX	129655000	129660000	5001	*	chrX	129515000	129520000	5001	*	enh136333	intergenic	69.8047	GPR119	4.125	TRUE	212	4.73418	330.468	0.0226593	enh136333-GPR119
chrX	129670000	129675000	5001	*	chrX	129515000	129520000	5001	*	enh136334	intergenic	57.5164	GPR119	4.125	TRUE	212	7.50036	431.393	0.0295795	enh136334-GPR119
chrX	129955000	129960000	5001	*	chrX	129515000	129520000	5001	*	enh136336	genic	57.9461	GPR119	4.125	TRUE	212	5.88726	341.143	0.0233913	enh136336-GPR119
chrX	130035000	130040000	5001	*	chrX	129515000	129520000	5001	*	enh136337	promoter	98.3097	GPR119	4.125	TRUE	212	9.25235	909.596	0.0623686	enh136337-GPR119
chrX	130040000	130045000	5001	*	chrX	129515000	129520000	5001	*	enh136338	intergenic	65.1178	GPR119	4.125	TRUE	212	5.41907	352.878	0.024196	enh136338-GPR119
chrX	130050000	130055000	5001	*	chrX	129515000	129520000	5001	*	enh136339	intergenic	60.3928	GPR119	4.125	TRUE	212	6.4791	391.291	0.0268298	enh136339-GPR119
chrX	129525000	129530000	5001	*	chrX	129535000	129540000	5001	*	enh136330	intergenic	55.9771	RBMX2	480.125	TRUE	213	27.3068	1528.56	0.0456583	enh136330-RBMX2
chrX	129535000	129540000	5001	*	chrX	129535000	129540000	5001	*	enh136331	promoter	86.7986	RBMX2	480.125	TRUE	213	190.247	16513.2	0.493252	enh136331-RBMX2
chrX	129545000	129550000	5001	*	chrX	129535000	129540000	5001	*	enh136332	genic	67.1183	RBMX2	480.125	TRUE	213	30.6465	2056.94	0.0614411	enh136332-RBMX2
chrX	129655000	129660000	5001	*	chrX	129535000	129540000	5001	*	enh136333	intergenic	69.8047	RBMX2	480.125	TRUE	213	10.3538	722.741	0.0215884	enh136333-RBMX2
chrX	129670000	129675000	5001	*	chrX	129535000	129540000	5001	*	enh136334	intergenic	57.5164	RBMX2	480.125	TRUE	213	14.4862	833.192	0.0248876	enh136334-RBMX2
chrX	129190000	129195000	5001	*	chrX	129755000	129760000	5001	*	enh136310	intergenic	89.8137	ENOX2	1311.25	TRUE	214	2.25773	202.775	0.0255185	enh136310-ENOX2
chrX	129400000	129405000	5001	*	chrX	129755000	129760000	5001	*	enh136325	promoter	93.5477	ENOX2	1311.25	TRUE	214	2.87894	269.318	0.0338927	enh136325-ENOX2
chrX	129440000	129445000	5001	*	chrX	129755000	129760000	5001	*	enh136327	intergenic	60.04	ENOX2	1311.25	TRUE	214	3.6481	219.032	0.0275645	enh136327-ENOX2
chrX	129470000	129475000	5001	*	chrX	129755000	129760000	5001	*	enh136329	promoter	79.2639	ENOX2	1311.25	TRUE	214	2.72987	216.38	0.0272307	enh136329-ENOX2
chrX	129535000	129540000	5001	*	chrX	129755000	129760000	5001	*	enh136331	promoter	86.7986	ENOX2	1311.25	TRUE	214	2.54136	220.587	0.0277601	enh136331-ENOX2
chrX	129545000	129550000	5001	*	chrX	129755000	129760000	5001	*	enh136332	genic	67.1183	ENOX2	1311.25	TRUE	214	5.45843	366.36	0.0461052	enh136332-ENOX2
chrX	129655000	129660000	5001	*	chrX	129755000	129760000	5001	*	enh136333	intergenic	69.8047	ENOX2	1311.25	TRUE	214	3.16132	220.675	0.0277712	enh136333-ENOX2
chrX	129670000	129675000	5001	*	chrX	129755000	129760000	5001	*	enh136334	intergenic	57.5164	ENOX2	1311.25	TRUE	214	4.55316	261.881	0.0329569	enh136334-ENOX2
chrX	129860000	129865000	5001	*	chrX	129755000	129760000	5001	*	enh136335	genic	69.5711	ENOX2	1311.25	TRUE	214	3.65627	254.371	0.0320117	enh136335-ENOX2
chrX	130035000	130040000	5001	*	chrX	129755000	129760000	5001	*	enh136337	promoter	98.3097	ENOX2	1311.25	TRUE	214	6.1784	607.397	0.0764388	enh136337-ENOX2
chrX	130040000	130045000	5001	*	chrX	129755000	129760000	5001	*	enh136338	intergenic	65.1178	ENOX2	1311.25	TRUE	214	6.5136	424.152	0.0533781	enh136338-ENOX2
chrX	130050000	130055000	5001	*	chrX	129755000	129760000	5001	*	enh136339	intergenic	60.3928	ENOX2	1311.25	TRUE	214	4.65933	281.39	0.035412	enh136339-ENOX2
chrX	130805000	130810000	5001	*	chrX	129755000	129760000	5001	*	enh136351	intergenic	56.9103	ENOX2	1311.25	TRUE	214	4.52655	257.608	0.032419	enh136351-ENOX2
chrX	12965000	12970000	5001	*	chrX	12990000	12995000	5001	*	enh133730	intergenic	68.69	TMSB4X	2335.25	TRUE	215	39.1964	2692.4	0.0201303	enh133730-TMSB4X
chrX	12965000	12970000	5001	*	chrX	12990000	12995000	5001	*	enh133731	intergenic	100.777	TMSB4X	2335.25	TRUE	215	39.1964	3950.1	0.0295338	enh133731-TMSB4X
chrX	12970000	12975000	5001	*	chrX	12990000	12995000	5001	*	enh133732	intergenic	106.068	TMSB4X	2335.25	TRUE	215	46.9806	4983.13	0.0372574	enh133732-TMSB4X
chrX	12980000	12985000	5001	*	chrX	12990000	12995000	5001	*	enh133733	intergenic	59.6299	TMSB4X	2335.25	TRUE	215	57.4891	3428.07	0.0256307	enh133733-TMSB4X
chrX	12985000	12990000	5001	*	chrX	12990000	12995000	5001	*	enh133734	intergenic	81.9048	TMSB4X	2335.25	TRUE	215	101.587	8320.43	0.0622095	enh133734-TMSB4X
chrX	12990000	12995000	5001	*	chrX	12990000	12995000	5001	*	enh133735	intergenic	95.3409	TMSB4X	2335.25	TRUE	215	278.873	26588	0.198791	enh133735-TMSB4X
chrX	12990000	12995000	5001	*	chrX	12990000	12995000	5001	*	enh133736	promoter	106.326	TMSB4X	2335.25	TRUE	215	278.873	29651.6	0.221697	enh133736-TMSB4X
chrX	12995000	13000000	5001	*	chrX	12990000	12995000	5001	*	enh133737	intergenic	102.817	TMSB4X	2335.25	TRUE	215	74.2184	7630.87	0.0570539	enh133737-TMSB4X
chrX	129440000	129445000	5001	*	chrX	129935000	129940000	5001	*	enh136327	intergenic	60.04	LOC105373338	8.125	TRUE	216	3.03652	182.312	0.0222319	enh136327-LOC105373338
chrX	129470000	129475000	5001	*	chrX	129935000	129940000	5001	*	enh136329	promoter	79.2639	LOC105373338	8.125	TRUE	216	2.27222	180.105	0.0219627	enh136329-LOC105373338
chrX	129535000	129540000	5001	*	chrX	129935000	129940000	5001	*	enh136331	promoter	86.7986	LOC105373338	8.125	TRUE	216	3.52553	306.011	0.0373162	enh136331-LOC105373338
chrX	129655000	129660000	5001	*	chrX	129935000	129940000	5001	*	enh136333	intergenic	69.8047	LOC105373338	8.125	TRUE	216	2.63134	183.68	0.0223986	enh136333-LOC105373338
chrX	129670000	129675000	5001	*	chrX	129935000	129940000	5001	*	enh136334	intergenic	57.5164	LOC105373338	8.125	TRUE	216	5.30578	305.169	0.0372136	enh136334-LOC105373338
chrX	129860000	129865000	5001	*	chrX	129935000	129940000	5001	*	enh136335	genic	69.5711	LOC105373338	8.125	TRUE	216	9.12994	635.18	0.0774564	enh136335-LOC105373338
chrX	129955000	129960000	5001	*	chrX	129935000	129940000	5001	*	enh136336	genic	57.9461	LOC105373338	8.125	TRUE	216	21.8149	1264.09	0.154148	enh136336-LOC105373338
chrX	130035000	130040000	5001	*	chrX	129935000	129940000	5001	*	enh136337	promoter	98.3097	LOC105373338	8.125	TRUE	216	3.6733	361.121	0.0440365	enh136337-LOC105373338
chrX	130040000	130045000	5001	*	chrX	129935000	129940000	5001	*	enh136338	intergenic	65.1178	LOC105373338	8.125	TRUE	216	4.21682	274.59	0.0334846	enh136338-LOC105373338
chrX	129655000	129660000	5001	*	chrX	130150000	130155000	5001	*	enh136333	intergenic	69.8047	LINC01201	74	TRUE	217	4.56135	318.404	0.0427313	enh136333-LINC01201
chrX	129860000	129865000	5001	*	chrX	130150000	130155000	5001	*	enh136335	genic	69.5711	LINC01201	74	TRUE	217	2.8136	195.745	0.02627	enh136335-LINC01201
chrX	130035000	130040000	5001	*	chrX	130150000	130155000	5001	*	enh136337	promoter	98.3097	LINC01201	74	TRUE	217	1.69801	166.931	0.022403	enh136337-LINC01201
chrX	130050000	130055000	5001	*	chrX	130150000	130155000	5001	*	enh136339	intergenic	60.3928	LINC01201	74	TRUE	217	2.56105	154.669	0.0207574	enh136339-LINC01201
chrX	130090000	130095000	5001	*	chrX	130150000	130155000	5001	*	enh136340	intergenic	65.0726	LINC01201	74	TRUE	217	4.11578	267.824	0.0359433	enh136340-LINC01201
chrX	130200000	130205000	5001	*	chrX	130150000	130155000	5001	*	enh136341	genic	60.8279	LINC01201	74	TRUE	217	10.0116	608.987	0.0817291	enh136341-LINC01201
chrX	130350000	130355000	5001	*	chrX	130150000	130155000	5001	*	enh136342	intergenic	52.8074	LINC01201	74	TRUE	217	6.85014	361.738	0.048547	enh136342-LINC01201
chrX	130365000	130370000	5001	*	chrX	130150000	130155000	5001	*	enh136343	intergenic	55.3502	LINC01201	74	TRUE	217	3.72588	206.228	0.0276768	enh136343-LINC01201
chrX	130420000	130425000	5001	*	chrX	130150000	130155000	5001	*	enh136344	promoter	67.5986	LINC01201	74	TRUE	217	2.68149	181.265	0.0243267	enh136344-LINC01201
chrX	130440000	130445000	5001	*	chrX	130150000	130155000	5001	*	enh136345	intergenic	56.0577	LINC01201	74	TRUE	217	5.60638	314.281	0.042178	enh136345-LINC01201
chrX	130765000	130770000	5001	*	chrX	130150000	130155000	5001	*	enh136350	intergenic	61.4704	LINC01201	74	TRUE	217	2.97753	183.03	0.0245635	enh136350-LINC01201
chrX	130805000	130810000	5001	*	chrX	130150000	130155000	5001	*	enh136351	intergenic	56.9103	LINC01201	74	TRUE	217	4.35413	247.795	0.0332553	enh136351-LINC01201
chrX	130955000	130960000	5001	*	chrX	130150000	130155000	5001	*	enh136354	genic	90.1846	LINC01201	74	TRUE	217	1.66562	150.213	0.0201593	enh136354-LINC01201
chrX	131575000	131580000	5001	*	chrX	130150000	130155000	5001	*	enh136376	intergenic	73.4593	LINC01201	74	TRUE	217	2.90323	213.269	0.0286218	enh136376-LINC01201
chrX	131610000	131615000	5001	*	chrX	130150000	130155000	5001	*	enh136377	intergenic	78.2946	LINC01201	74	TRUE	217	2.00249	156.784	0.0210413	enh136377-LINC01201
chrX	132415000	132420000	5001	*	chrX	130150000	130155000	5001	*	enh136395	intergenic	62.1283	LINC01201	74	TRUE	217	2.94996	183.276	0.0245965	enh136395-LINC01201
chrX	129535000	129540000	5001	*	chrX	130190000	130195000	5001	*	enh136331	promoter	86.7986	ARHGAP36	73.875	TRUE	218	2.84676	247.094	0.0250725	enh136331-ARHGAP36
chrX	130090000	130095000	5001	*	chrX	130190000	130195000	5001	*	enh136340	intergenic	65.0726	ARHGAP36	73.875	TRUE	218	4.79293	311.888	0.0316471	enh136340-ARHGAP36
chrX	130200000	130205000	5001	*	chrX	130190000	130195000	5001	*	enh136341	genic	60.8279	ARHGAP36	73.875	TRUE	218	40.8059	2482.14	0.251861	enh136341-ARHGAP36
chrX	130350000	130355000	5001	*	chrX	130190000	130195000	5001	*	enh136342	intergenic	52.8074	ARHGAP36	73.875	TRUE	218	4.7863	252.752	0.0256466	enh136342-ARHGAP36
chrX	130365000	130370000	5001	*	chrX	130190000	130195000	5001	*	enh136343	intergenic	55.3502	ARHGAP36	73.875	TRUE	218	8.67777	480.316	0.0487373	enh136343-ARHGAP36
chrX	130420000	130425000	5001	*	chrX	130190000	130195000	5001	*	enh136344	promoter	67.5986	ARHGAP36	73.875	TRUE	218	3.90334	263.86	0.0267737	enh136344-ARHGAP36
chrX	130525000	130530000	5001	*	chrX	130190000	130195000	5001	*	enh136347	intergenic	60.6452	ARHGAP36	73.875	TRUE	218	4.63438	281.053	0.0285182	enh136347-ARHGAP36
chrX	130560000	130565000	5001	*	chrX	130190000	130195000	5001	*	enh136349	intergenic	65.2535	ARHGAP36	73.875	TRUE	218	3.12856	204.149	0.0207149	enh136349-ARHGAP36
chrX	130765000	130770000	5001	*	chrX	130190000	130195000	5001	*	enh136350	intergenic	61.4704	ARHGAP36	73.875	TRUE	218	11.2691	692.716	0.0702894	enh136350-ARHGAP36
chrX	130805000	130810000	5001	*	chrX	130190000	130195000	5001	*	enh136351	intergenic	56.9103	ARHGAP36	73.875	TRUE	218	7.60575	432.846	0.0439205	enh136351-ARHGAP36
chrX	130955000	130960000	5001	*	chrX	130190000	130195000	5001	*	enh136354	genic	90.1846	ARHGAP36	73.875	TRUE	218	2.90948	262.391	0.0266246	enh136354-ARHGAP36
chrX	130200000	130205000	5001	*	chrX	130405000	130410000	5001	*	enh136341	genic	60.8279	IGSF1	112.375	TRUE	219	6.1482	373.982	0.0399052	enh136341-IGSF1
chrX	130350000	130355000	5001	*	chrX	130405000	130410000	5001	*	enh136342	intergenic	52.8074	IGSF1	112.375	TRUE	219	7.71228	407.266	0.0434567	enh136342-IGSF1
chrX	130365000	130370000	5001	*	chrX	130405000	130410000	5001	*	enh136343	intergenic	55.3502	IGSF1	112.375	TRUE	219	9.915	548.797	0.0585586	enh136343-IGSF1
chrX	130420000	130425000	5001	*	chrX	130405000	130410000	5001	*	enh136344	promoter	67.5986	IGSF1	112.375	TRUE	219	26.7592	1808.88	0.193014	enh136344-IGSF1
chrX	130440000	130445000	5001	*	chrX	130405000	130410000	5001	*	enh136345	intergenic	56.0577	IGSF1	112.375	TRUE	219	9.56363	536.115	0.0572053	enh136345-IGSF1
chrX	130480000	130485000	5001	*	chrX	130405000	130410000	5001	*	enh136346	intergenic	55.4228	IGSF1	112.375	TRUE	219	5.421	300.447	0.0320587	enh136346-IGSF1
chrX	130530000	130535000	5001	*	chrX	130405000	130410000	5001	*	enh136348	intergenic	57.9912	IGSF1	112.375	TRUE	219	6.81881	395.431	0.0421939	enh136348-IGSF1
chrX	130765000	130770000	5001	*	chrX	130405000	130410000	5001	*	enh136350	intergenic	61.4704	IGSF1	112.375	TRUE	219	8.38069	515.164	0.0549699	enh136350-IGSF1
chrX	130805000	130810000	5001	*	chrX	130405000	130410000	5001	*	enh136351	intergenic	56.9103	IGSF1	112.375	TRUE	219	4.45648	253.62	0.0270621	enh136351-IGSF1
chrX	13015000	13020000	5001	*	chrX	13050000	13055000	5001	*	enh133740	intergenic	82.4067	FAM9C	28.375	TRUE	220	14.6719	1209.06	0.022512	enh133740-FAM9C
chrX	13020000	13025000	5001	*	chrX	13050000	13055000	5001	*	enh133741	intergenic	96.9108	FAM9C	28.375	TRUE	220	22.1671	2148.24	0.0399989	enh133741-FAM9C
chrX	13025000	13030000	5001	*	chrX	13050000	13055000	5001	*	enh133742	intergenic	78.9495	FAM9C	28.375	TRUE	220	27.9234	2204.54	0.0410472	enh133742-FAM9C
chrX	13030000	13035000	5001	*	chrX	13050000	13055000	5001	*	enh133743	intergenic	82.9136	FAM9C	28.375	TRUE	220	24.9482	2068.54	0.0385151	enh133743-FAM9C
chrX	13030000	13035000	5001	*	chrX	13050000	13055000	5001	*	enh133744	intergenic	93.0432	FAM9C	28.375	TRUE	220	24.9482	2321.26	0.0432205	enh133744-FAM9C
chrX	13045000	13050000	5001	*	chrX	13050000	13055000	5001	*	enh133745	intergenic	71.6758	FAM9C	28.375	TRUE	220	126.153	9042.09	0.168358	enh133745-FAM9C
chrX	13070000	13075000	5001	*	chrX	13050000	13055000	5001	*	enh133746	intergenic	59.9547	FAM9C	28.375	TRUE	220	54.6401	3275.93	0.0609959	enh133746-FAM9C
chrX	13095000	13100000	5001	*	chrX	13050000	13055000	5001	*	enh133747	intergenic	73.8295	FAM9C	28.375	TRUE	220	20.246	1494.75	0.0278314	enh133747-FAM9C
chrX	13095000	13100000	5001	*	chrX	13050000	13055000	5001	*	enh133748	intergenic	81.6217	FAM9C	28.375	TRUE	220	20.246	1652.51	0.0307688	enh133748-FAM9C
chrX	13095000	13100000	5001	*	chrX	13050000	13055000	5001	*	enh133749	intergenic	63.1554	FAM9C	28.375	TRUE	220	20.246	1278.64	0.0238076	enh133749-FAM9C
chrX	128625000	128630000	5001	*	chrX	130675000	130680000	5001	*	enh136266	genic	58.6397	OR13H1	6	TRUE	221	2.35196	137.918	0.0227545	enh136266-OR13H1
chrX	129955000	129960000	5001	*	chrX	130675000	130680000	5001	*	enh136336	genic	57.9461	OR13H1	6	TRUE	221	2.43583	141.147	0.0232872	enh136336-OR13H1
chrX	130200000	130205000	5001	*	chrX	130675000	130680000	5001	*	enh136341	genic	60.8279	OR13H1	6	TRUE	221	3.86931	235.362	0.0388314	enh136341-OR13H1
chrX	130350000	130355000	5001	*	chrX	130675000	130680000	5001	*	enh136342	intergenic	52.8074	OR13H1	6	TRUE	221	4.63304	244.659	0.0403651	enh136342-OR13H1
chrX	130365000	130370000	5001	*	chrX	130675000	130680000	5001	*	enh136343	intergenic	55.3502	OR13H1	6	TRUE	221	7.19991	398.516	0.0657494	enh136343-OR13H1
chrX	130420000	130425000	5001	*	chrX	130675000	130680000	5001	*	enh136344	promoter	67.5986	OR13H1	6	TRUE	221	2.59087	175.139	0.0288954	enh136344-OR13H1
chrX	130440000	130445000	5001	*	chrX	130675000	130680000	5001	*	enh136345	intergenic	56.0577	OR13H1	6	TRUE	221	3.61127	202.439	0.0333996	enh136345-OR13H1
chrX	130480000	130485000	5001	*	chrX	130675000	130680000	5001	*	enh136346	intergenic	55.4228	OR13H1	6	TRUE	221	4.38642	243.108	0.0401092	enh136346-OR13H1
chrX	130525000	130530000	5001	*	chrX	130675000	130680000	5001	*	enh136347	intergenic	60.6452	OR13H1	6	TRUE	221	3.84513	233.189	0.0384727	enh136347-OR13H1
chrX	130530000	130535000	5001	*	chrX	130675000	130680000	5001	*	enh136348	intergenic	57.9912	OR13H1	6	TRUE	221	5.63241	326.63	0.0538893	enh136348-OR13H1
chrX	130560000	130565000	5001	*	chrX	130675000	130680000	5001	*	enh136349	intergenic	65.2535	OR13H1	6	TRUE	221	4.32625	282.303	0.0465759	enh136349-OR13H1
chrX	130765000	130770000	5001	*	chrX	130675000	130680000	5001	*	enh136350	intergenic	61.4704	OR13H1	6	TRUE	221	3.59612	221.055	0.0364709	enh136350-OR13H1
chrX	131350000	131355000	5001	*	chrX	130675000	130680000	5001	*	enh136371	promoter	107.459	OR13H1	6	TRUE	221	1.16794	125.506	0.0207066	enh136371-OR13H1
chrX	129860000	129865000	5001	*	chrX	130835000	130840000	5001	*	enh136335	genic	69.5711	FIRRE	1205.38	TRUE	222	3.44664	239.786	0.0304939	enh136335-FIRRE
chrX	130035000	130040000	5001	*	chrX	130835000	130840000	5001	*	enh136337	promoter	98.3097	FIRRE	1205.38	TRUE	222	1.66404	163.592	0.0208041	enh136337-FIRRE
chrX	130200000	130205000	5001	*	chrX	130835000	130840000	5001	*	enh136341	genic	60.8279	FIRRE	1205.38	TRUE	222	4.90568	298.402	0.0379481	enh136341-FIRRE
chrX	130365000	130370000	5001	*	chrX	130835000	130840000	5001	*	enh136343	intergenic	55.3502	FIRRE	1205.38	TRUE	222	2.92107	161.682	0.0205612	enh136343-FIRRE
chrX	130420000	130425000	5001	*	chrX	130835000	130840000	5001	*	enh136344	promoter	67.5986	FIRRE	1205.38	TRUE	222	3.28481	222.049	0.0282381	enh136344-FIRRE
chrX	130530000	130535000	5001	*	chrX	130835000	130840000	5001	*	enh136348	intergenic	57.9912	FIRRE	1205.38	TRUE	222	4.08057	236.637	0.0300934	enh136348-FIRRE
chrX	130765000	130770000	5001	*	chrX	130835000	130840000	5001	*	enh136350	intergenic	61.4704	FIRRE	1205.38	TRUE	222	4.37694	269.052	0.0342156	enh136350-FIRRE
chrX	130805000	130810000	5001	*	chrX	130835000	130840000	5001	*	enh136351	intergenic	56.9103	FIRRE	1205.38	TRUE	222	11.3787	647.567	0.0823516	enh136351-FIRRE
chrX	130945000	130950000	5001	*	chrX	130835000	130840000	5001	*	enh136352	genic	79.0534	FIRRE	1205.38	TRUE	222	3.42919	271.089	0.0344746	enh136352-FIRRE
chrX	131120000	131125000	5001	*	chrX	131155000	131160000	5001	*	enh136358	intergenic	62.6804	STK26	579.875	TRUE	223	18.4149	1154.25	0.0258834	enh136358-STK26
chrX	131135000	131140000	5001	*	chrX	131155000	131160000	5001	*	enh136359	intergenic	57.2353	STK26	579.875	TRUE	223	22.7347	1301.23	0.0291791	enh136359-STK26
chrX	131150000	131155000	5001	*	chrX	131155000	131160000	5001	*	enh136360	intergenic	69.8376	STK26	579.875	TRUE	223	67.386	4706.08	0.10553	enh136360-STK26
chrX	131155000	131160000	5001	*	chrX	131155000	131160000	5001	*	enh136361	promoter	92.6301	STK26	579.875	TRUE	223	212.247	19660.4	0.440871	enh136361-STK26
chrX	131350000	131355000	5001	*	chrX	131155000	131160000	5001	*	enh136371	promoter	107.459	STK26	579.875	TRUE	223	10.2623	1102.78	0.024729	enh136371-STK26
chrX	130955000	130960000	5001	*	chrX	131210000	131215000	5001	*	enh136354	genic	90.1846	FRMD7	237.125	TRUE	224	6.44863	581.567	0.024575	enh136354-FRMD7
chrX	131150000	131155000	5001	*	chrX	131210000	131215000	5001	*	enh136360	intergenic	69.8376	FRMD7	237.125	TRUE	224	13.658	953.84	0.040306	enh136360-FRMD7
chrX	131155000	131160000	5001	*	chrX	131210000	131215000	5001	*	enh136361	promoter	92.6301	FRMD7	237.125	TRUE	224	5.50639	510.058	0.0215533	enh136361-FRMD7
chrX	131220000	131225000	5001	*	chrX	131210000	131215000	5001	*	enh136362	genic	58.6976	FRMD7	237.125	TRUE	224	36.5459	2145.15	0.0906468	enh136362-FRMD7
chrX	131220000	131225000	5001	*	chrX	131210000	131215000	5001	*	enh136363	genic	57.6379	FRMD7	237.125	TRUE	224	36.5459	2106.43	0.0890103	enh136363-FRMD7
chrX	131220000	131225000	5001	*	chrX	131210000	131215000	5001	*	enh136364	genic	66.2554	FRMD7	237.125	TRUE	224	36.5459	2421.36	0.102318	enh136364-FRMD7
chrX	131225000	131230000	5001	*	chrX	131210000	131215000	5001	*	enh136365	genic	62.1763	FRMD7	237.125	TRUE	224	17.5339	1090.19	0.0460679	enh136365-FRMD7
chrX	131350000	131355000	5001	*	chrX	131210000	131215000	5001	*	enh136371	promoter	107.459	FRMD7	237.125	TRUE	224	7.95597	854.94	0.0361268	enh136371-FRMD7
chrX	131350000	131355000	5001	*	chrX	131210000	131215000	5001	*	enh136372	promoter	75.3844	FRMD7	237.125	TRUE	224	7.95597	599.755	0.0253436	enh136372-FRMD7
chrX	131220000	131225000	5001	*	chrX	131335000	131340000	5001	*	enh136364	genic	66.2554	RAP2C	1216.12	TRUE	225	7.35255	487.146	0.0206768	enh136364-RAP2C
chrX	131225000	131230000	5001	*	chrX	131335000	131340000	5001	*	enh136365	genic	62.1763	RAP2C	1216.12	TRUE	225	15.9509	991.766	0.0420953	enh136365-RAP2C
chrX	131245000	131250000	5001	*	chrX	131335000	131340000	5001	*	enh136366	genic	58.5267	RAP2C	1216.12	TRUE	225	18.1668	1063.24	0.0451292	enh136366-RAP2C
chrX	131260000	131265000	5001	*	chrX	131335000	131340000	5001	*	enh136367	intergenic	58.1443	RAP2C	1216.12	TRUE	225	11.5216	669.916	0.0284345	enh136367-RAP2C
chrX	131305000	131310000	5001	*	chrX	131335000	131340000	5001	*	enh136368	intergenic	53.0378	RAP2C	1216.12	TRUE	225	19.326	1025.01	0.0435064	enh136368-RAP2C
chrX	131305000	131310000	5001	*	chrX	131335000	131340000	5001	*	enh136369	intergenic	67.138	RAP2C	1216.12	TRUE	225	19.326	1297.51	0.0550726	enh136369-RAP2C
chrX	131315000	131320000	5001	*	chrX	131335000	131340000	5001	*	enh136370	intergenic	57.2675	RAP2C	1216.12	TRUE	225	14.0284	803.373	0.034099	enh136370-RAP2C
chrX	131350000	131355000	5001	*	chrX	131335000	131340000	5001	*	enh136371	promoter	107.459	RAP2C	1216.12	TRUE	225	20.1963	2170.27	0.0921168	enh136371-RAP2C
chrX	131350000	131355000	5001	*	chrX	131335000	131340000	5001	*	enh136372	promoter	75.3844	RAP2C	1216.12	TRUE	225	20.1963	1522.48	0.0646215	enh136372-RAP2C
chrX	130955000	130960000	5001	*	chrX	131350000	131355000	5001	*	enh136354	genic	90.1846	RAP2C-AS1	975.125	TRUE	226	11.4174	1029.68	0.0215325	enh136354-RAP2C-AS1
chrX	131225000	131230000	5001	*	chrX	131350000	131355000	5001	*	enh136365	genic	62.1763	RAP2C-AS1	975.125	TRUE	226	22.7326	1413.43	0.0295575	enh136365-RAP2C-AS1
chrX	131350000	131355000	5001	*	chrX	131350000	131355000	5001	*	enh136371	promoter	107.459	RAP2C-AS1	975.125	TRUE	226	131.268	14105.9	0.294981	enh136371-RAP2C-AS1
chrX	131350000	131355000	5001	*	chrX	131350000	131355000	5001	*	enh136372	promoter	75.3844	RAP2C-AS1	975.125	TRUE	226	131.268	9895.53	0.206935	enh136372-RAP2C-AS1
chrX	280000	285000	5001	*	chrX	1310000	1315000	5001	*	enh133382	intergenic	77.0515	CRLF2	233.625	TRUE	227	6.65725	512.951	0.020933	enh133382-CRLF2
chrX	985000	990000	5001	*	chrX	1310000	1315000	5001	*	enh133391	intergenic	59.9076	CRLF2	233.625	TRUE	227	8.95719	536.604	0.0218982	enh133391-CRLF2
chrX	1320000	1325000	5001	*	chrX	1310000	1315000	5001	*	enh133394	genic	67.1906	CRLF2	233.625	TRUE	227	49.4867	3325.05	0.135691	enh133394-CRLF2
chrX	1325000	1330000	5001	*	chrX	1310000	1315000	5001	*	enh133395	genic	71.5572	CRLF2	233.625	TRUE	227	43.9585	3145.54	0.128366	enh133395-CRLF2
chrX	1330000	1335000	5001	*	chrX	1310000	1315000	5001	*	enh133396	promoter	64.8727	CRLF2	233.625	TRUE	227	24.6332	1598.02	0.0652134	enh133396-CRLF2
chrX	1330000	1335000	5001	*	chrX	1310000	1315000	5001	*	enh133397	intergenic	66.9196	CRLF2	233.625	TRUE	227	24.6332	1648.44	0.067271	enh133397-CRLF2
chrX	1340000	1345000	5001	*	chrX	1310000	1315000	5001	*	enh133398	intergenic	87.0647	CRLF2	233.625	TRUE	227	17.0542	1484.82	0.0605938	enh133398-CRLF2
chrX	1350000	1355000	5001	*	chrX	1310000	1315000	5001	*	enh133399	intergenic	58.8245	CRLF2	233.625	TRUE	227	10.1076	594.578	0.024264	enh133399-CRLF2
chrX	1355000	1360000	5001	*	chrX	1310000	1315000	5001	*	enh133400	intergenic	84.3098	CRLF2	233.625	TRUE	227	16.572	1397.18	0.0570173	enh133400-CRLF2
chrX	1390000	1395000	5001	*	chrX	1310000	1315000	5001	*	enh133404	genic	85.1349	CRLF2	233.625	TRUE	227	5.85914	498.818	0.0203562	enh133404-CRLF2
chrX	1655000	1660000	5001	*	chrX	1310000	1315000	5001	*	enh133433	promoter	90.4923	CRLF2	233.625	TRUE	227	5.42036	490.501	0.0200168	enh133433-CRLF2
chrX	131260000	131265000	5001	*	chrX	131500000	131505000	5001	*	enh136367	intergenic	58.1443	MBNL3	169.5	TRUE	228	4.01236	233.295	0.0248758	enh136367-MBNL3
chrX	131305000	131310000	5001	*	chrX	131500000	131505000	5001	*	enh136368	intergenic	53.0378	MBNL3	169.5	TRUE	228	4.65938	247.123	0.0263502	enh136368-MBNL3
chrX	131305000	131310000	5001	*	chrX	131500000	131505000	5001	*	enh136369	intergenic	67.138	MBNL3	169.5	TRUE	228	4.65938	312.821	0.0333555	enh136369-MBNL3
chrX	131315000	131320000	5001	*	chrX	131500000	131505000	5001	*	enh136370	intergenic	57.2675	MBNL3	169.5	TRUE	228	3.66401	209.829	0.0223736	enh136370-MBNL3
chrX	131425000	131430000	5001	*	chrX	131500000	131505000	5001	*	enh136374	genic	59.0156	MBNL3	169.5	TRUE	228	4.72318	278.742	0.0297216	enh136374-MBNL3
chrX	131525000	131530000	5001	*	chrX	131500000	131505000	5001	*	enh136375	genic	61.6234	MBNL3	169.5	TRUE	228	19.2973	1189.17	0.126798	enh136375-MBNL3
chrX	131575000	131580000	5001	*	chrX	131500000	131505000	5001	*	enh136376	intergenic	73.4593	MBNL3	169.5	TRUE	228	5.11886	376.028	0.040095	enh136376-MBNL3
chrX	131610000	131615000	5001	*	chrX	131500000	131505000	5001	*	enh136377	intergenic	78.2946	MBNL3	169.5	TRUE	228	3.17765	248.792	0.0265282	enh136377-MBNL3
chrX	131625000	131630000	5001	*	chrX	131500000	131505000	5001	*	enh136379	intergenic	71.726	MBNL3	169.5	TRUE	228	6.12904	439.611	0.0468749	enh136379-MBNL3
chrX	131870000	131875000	5001	*	chrX	131500000	131505000	5001	*	enh136384	genic	61.6067	MBNL3	169.5	TRUE	228	3.36561	207.344	0.0221086	enh136384-MBNL3
chrX	130955000	130960000	5001	*	chrX	131760000	131765000	5001	*	enh136354	genic	90.1846	HS6ST2	1121.62	TRUE	229	5.07532	457.716	0.0227802	enh136354-HS6ST2
chrX	130975000	130980000	5001	*	chrX	131760000	131765000	5001	*	enh136356	intergenic	61.7094	HS6ST2	1121.62	TRUE	229	7.77743	479.94	0.0238863	enh136356-HS6ST2
chrX	131150000	131155000	5001	*	chrX	131760000	131765000	5001	*	enh136360	intergenic	69.8376	HS6ST2	1121.62	TRUE	229	5.97187	417.061	0.0207568	enh136360-HS6ST2
chrX	131350000	131355000	5001	*	chrX	131760000	131765000	5001	*	enh136371	promoter	107.459	HS6ST2	1121.62	TRUE	229	6.13887	659.678	0.0328317	enh136371-HS6ST2
chrX	131350000	131355000	5001	*	chrX	131760000	131765000	5001	*	enh136372	promoter	75.3844	HS6ST2	1121.62	TRUE	229	6.13887	462.775	0.023032	enh136372-HS6ST2
chrX	131370000	131375000	5001	*	chrX	131760000	131765000	5001	*	enh136373	genic	61.809	HS6ST2	1121.62	TRUE	229	8.64165	534.132	0.0265834	enh136373-HS6ST2
chrX	131425000	131430000	5001	*	chrX	131760000	131765000	5001	*	enh136374	genic	59.0156	HS6ST2	1121.62	TRUE	229	7.12613	420.553	0.0209306	enh136374-HS6ST2
chrX	131610000	131615000	5001	*	chrX	131760000	131765000	5001	*	enh136377	intergenic	78.2946	HS6ST2	1121.62	TRUE	229	7.1188	557.363	0.0277396	enh136377-HS6ST2
chrX	131620000	131625000	5001	*	chrX	131760000	131765000	5001	*	enh136378	intergenic	96.4356	HS6ST2	1121.62	TRUE	229	5.17288	498.85	0.0248274	enh136378-HS6ST2
chrX	131765000	131770000	5001	*	chrX	131760000	131765000	5001	*	enh136380	genic	57.3887	HS6ST2	1121.62	TRUE	229	50.094	2874.83	0.143078	enh136380-HS6ST2
chrX	131840000	131845000	5001	*	chrX	131760000	131765000	5001	*	enh136383	genic	68.2428	HS6ST2	1121.62	TRUE	229	7.86915	537.013	0.0267268	enh136383-HS6ST2
chrX	131620000	131625000	5001	*	chrX	131800000	131805000	5001	*	enh136378	intergenic	96.4356	HS6ST2-AS1	10.125	TRUE	230	5.84013	563.197	0.0336473	enh136378-HS6ST2-AS1
chrX	131825000	131830000	5001	*	chrX	131800000	131805000	5001	*	enh136381	genic	70.8702	HS6ST2-AS1	10.125	TRUE	230	19.485	1380.91	0.0825002	enh136381-HS6ST2-AS1
chrX	131830000	131835000	5001	*	chrX	131800000	131805000	5001	*	enh136382	genic	53.6553	HS6ST2-AS1	10.125	TRUE	230	15.3709	824.729	0.0492721	enh136382-HS6ST2-AS1
chrX	131840000	131845000	5001	*	chrX	131800000	131805000	5001	*	enh136383	genic	68.2428	HS6ST2-AS1	10.125	TRUE	230	19.2491	1313.61	0.0784795	enh136383-HS6ST2-AS1
chrX	131870000	131875000	5001	*	chrX	131800000	131805000	5001	*	enh136384	genic	61.6067	HS6ST2-AS1	10.125	TRUE	230	5.47229	337.129	0.0201412	enh136384-HS6ST2-AS1
chrX	134385000	134390000	5001	*	chrX	131800000	131805000	5001	*	enh136499	intergenic	67.2878	HS6ST2-AS1	10.125	TRUE	230	5.97973	402.363	0.0240385	enh136499-HS6ST2-AS1
chrX	134385000	134390000	5001	*	chrX	131800000	131805000	5001	*	enh136500	intergenic	60.2212	HS6ST2-AS1	10.125	TRUE	230	5.97973	360.107	0.021514	enh136500-HS6ST2-AS1
chrX	131610000	131615000	5001	*	chrX	132155000	132160000	5001	*	enh136377	intergenic	78.2946	USP26	6.5	TRUE	231	4.35402	340.896	0.0273044	enh136377-USP26
chrX	131825000	131830000	5001	*	chrX	132155000	132160000	5001	*	enh136381	genic	70.8702	USP26	6.5	TRUE	231	7.38913	523.669	0.0419438	enh136381-USP26
chrX	131840000	131845000	5001	*	chrX	132155000	132160000	5001	*	enh136383	genic	68.2428	USP26	6.5	TRUE	231	7.86115	536.467	0.0429688	enh136383-USP26
chrX	131870000	131875000	5001	*	chrX	132155000	132160000	5001	*	enh136384	genic	61.6067	USP26	6.5	TRUE	231	4.84214	298.308	0.0238933	enh136384-USP26
chrX	131875000	131880000	5001	*	chrX	132155000	132160000	5001	*	enh136385	genic	75.3501	USP26	6.5	TRUE	231	4.88781	368.297	0.0294991	enh136385-USP26
chrX	132090000	132095000	5001	*	chrX	132155000	132160000	5001	*	enh136392	genic	67.4985	USP26	6.5	TRUE	231	4.74214	320.088	0.0256377	enh136392-USP26
chrX	132115000	132120000	5001	*	chrX	132155000	132160000	5001	*	enh136393	intergenic	57.7321	USP26	6.5	TRUE	231	11.1048	641.104	0.0513499	enh136393-USP26
chrX	132185000	132190000	5001	*	chrX	132155000	132160000	5001	*	enh136394	intergenic	59.4818	USP26	6.5	TRUE	231	11.9751	712.298	0.0570522	enh136394-USP26
chrX	132415000	132420000	5001	*	chrX	132155000	132160000	5001	*	enh136395	intergenic	62.1283	USP26	6.5	TRUE	231	6.84169	425.062	0.0340458	enh136395-USP26
chrX	132455000	132460000	5001	*	chrX	132155000	132160000	5001	*	enh136396	genic	73.4799	USP26	6.5	TRUE	231	4.59201	337.421	0.027026	enh136396-USP26
chrX	130955000	130960000	5001	*	chrX	132350000	132355000	5001	*	enh136354	genic	90.1846	TFDP3	6.875	TRUE	232	3.54749	319.929	0.0275033	enh136354-TFDP3
chrX	131350000	131355000	5001	*	chrX	132350000	132355000	5001	*	enh136371	promoter	107.459	TFDP3	6.875	TRUE	232	3.21816	345.82	0.0297291	enh136371-TFDP3
chrX	131350000	131355000	5001	*	chrX	132350000	132355000	5001	*	enh136372	promoter	75.3844	TFDP3	6.875	TRUE	232	3.21816	242.599	0.0208555	enh136372-TFDP3
chrX	131870000	131875000	5001	*	chrX	132350000	132355000	5001	*	enh136384	genic	61.6067	TFDP3	6.875	TRUE	232	4.23493	260.9	0.0224288	enh136384-TFDP3
chrX	131985000	131990000	5001	*	chrX	132350000	132355000	5001	*	enh136391	genic	60.6137	TFDP3	6.875	TRUE	232	6.04022	366.12	0.0314742	enh136391-TFDP3
chrX	132090000	132095000	5001	*	chrX	132350000	132355000	5001	*	enh136392	genic	67.4985	TFDP3	6.875	TRUE	232	3.87098	261.285	0.0224619	enh136392-TFDP3
chrX	132115000	132120000	5001	*	chrX	132350000	132355000	5001	*	enh136393	intergenic	57.7321	TFDP3	6.875	TRUE	232	8.15831	470.996	0.0404901	enh136393-TFDP3
chrX	132415000	132420000	5001	*	chrX	132350000	132355000	5001	*	enh136395	intergenic	62.1283	TFDP3	6.875	TRUE	232	5.23577	325.289	0.0279641	enh136395-TFDP3
chrX	132565000	132570000	5001	*	chrX	132350000	132355000	5001	*	enh136400	intergenic	64.1673	TFDP3	6.875	TRUE	232	5.90104	378.654	0.0325517	enh136400-TFDP3
chrX	132675000	132680000	5001	*	chrX	132350000	132355000	5001	*	enh136404	genic	76.431	TFDP3	6.875	TRUE	232	3.05139	233.221	0.0200493	enh136404-TFDP3
chrX	132740000	132745000	5001	*	chrX	132350000	132355000	5001	*	enh136412	genic	80.8038	TFDP3	6.875	TRUE	232	3.96753	320.591	0.0275603	enh136412-TFDP3
chrX	132820000	132825000	5001	*	chrX	132350000	132355000	5001	*	enh136415	genic	61.3221	TFDP3	6.875	TRUE	232	4.71603	289.197	0.0248614	enh136415-TFDP3
chrX	132415000	132420000	5001	*	chrX	132435000	132440000	5001	*	enh136395	intergenic	62.1283	GPC4	1028.38	TRUE	233	16.6657	1035.41	0.0679308	enh136395-GPC4
chrX	132455000	132460000	5001	*	chrX	132435000	132440000	5001	*	enh136396	genic	73.4799	GPC4	1028.38	TRUE	233	17.3378	1273.98	0.0835829	enh136396-GPC4
chrX	132480000	132485000	5001	*	chrX	132435000	132440000	5001	*	enh136397	genic	69.4409	GPC4	1028.38	TRUE	233	6.78728	471.315	0.0309219	enh136397-GPC4
chrX	132545000	132550000	5001	*	chrX	132435000	132440000	5001	*	enh136399	promoter	92.6128	GPC4	1028.38	TRUE	233	8.36096	774.332	0.0508022	enh136399-GPC4
chrX	132685000	132690000	5001	*	chrX	132435000	132440000	5001	*	enh136406	genic	60.6056	GPC4	1028.38	TRUE	233	6.60847	400.511	0.0262766	enh136406-GPC4
chrX	132690000	132695000	5001	*	chrX	132435000	132440000	5001	*	enh136407	genic	58.5381	GPC4	1028.38	TRUE	233	6.34793	371.596	0.0243796	enh136407-GPC4
chrX	132710000	132715000	5001	*	chrX	132435000	132440000	5001	*	enh136409	genic	55.9443	GPC4	1028.38	TRUE	233	6.35285	355.406	0.0233174	enh136409-GPC4
chrX	132790000	132795000	5001	*	chrX	132435000	132440000	5001	*	enh136414	genic	59.2466	GPC4	1028.38	TRUE	233	6.60478	391.31	0.025673	enh136414-GPC4
chrX	132455000	132460000	5001	*	chrX	132665000	132670000	5001	*	enh136396	genic	73.4799	GPC3	1785.38	TRUE	234	5.80501	426.551	0.0200672	enh136396-GPC3
chrX	132480000	132485000	5001	*	chrX	132665000	132670000	5001	*	enh136397	genic	69.4409	GPC3	1785.38	TRUE	234	7.68519	533.667	0.0251064	enh136397-GPC3
chrX	132545000	132550000	5001	*	chrX	132665000	132670000	5001	*	enh136399	promoter	92.6128	GPC3	1785.38	TRUE	234	9.64238	893.008	0.0420117	enh136399-GPC3
chrX	132565000	132570000	5001	*	chrX	132665000	132670000	5001	*	enh136400	intergenic	64.1673	GPC3	1785.38	TRUE	234	12.1849	781.87	0.0367832	enh136400-GPC3
chrX	132575000	132580000	5001	*	chrX	132665000	132670000	5001	*	enh136401	intergenic	62.9103	GPC3	1785.38	TRUE	234	9.47345	595.977	0.0280378	enh136401-GPC3
chrX	132610000	132615000	5001	*	chrX	132665000	132670000	5001	*	enh136403	intergenic	55.0359	GPC3	1785.38	TRUE	234	10.739	591.028	0.027805	enh136403-GPC3
chrX	132675000	132680000	5001	*	chrX	132665000	132670000	5001	*	enh136404	genic	76.431	GPC3	1785.38	TRUE	234	38.6444	2953.63	0.138954	enh136404-GPC3
chrX	132680000	132685000	5001	*	chrX	132665000	132670000	5001	*	enh136405	genic	65.9993	GPC3	1785.38	TRUE	234	25.7446	1699.12	0.0799355	enh136405-GPC3
chrX	132685000	132690000	5001	*	chrX	132665000	132670000	5001	*	enh136406	genic	60.6056	GPC3	1785.38	TRUE	234	17.8338	1080.83	0.0508479	enh136406-GPC3
chrX	132690000	132695000	5001	*	chrX	132665000	132670000	5001	*	enh136407	genic	58.5381	GPC3	1785.38	TRUE	234	21.4134	1253.5	0.0589712	enh136407-GPC3
chrX	132705000	132710000	5001	*	chrX	132665000	132670000	5001	*	enh136408	genic	66.3794	GPC3	1785.38	TRUE	234	11.0036	730.415	0.0343625	enh136408-GPC3
chrX	132710000	132715000	5001	*	chrX	132665000	132670000	5001	*	enh136409	genic	55.9443	GPC3	1785.38	TRUE	234	16.1183	901.727	0.0424219	enh136409-GPC3
chrX	132725000	132730000	5001	*	chrX	132665000	132670000	5001	*	enh136410	genic	57.84	GPC3	1785.38	TRUE	234	11.698	676.613	0.0318314	enh136410-GPC3
chrX	132730000	132735000	5001	*	chrX	132665000	132670000	5001	*	enh136411	genic	67.9923	GPC3	1785.38	TRUE	234	7.01674	477.084	0.0224445	enh136411-GPC3
chrX	132780000	132785000	5001	*	chrX	132665000	132670000	5001	*	enh136413	genic	76.5189	GPC3	1785.38	TRUE	234	10.4307	798.148	0.037549	enh136413-GPC3
chrX	132790000	132795000	5001	*	chrX	132665000	132670000	5001	*	enh136414	genic	59.2466	GPC3	1785.38	TRUE	234	7.9979	473.848	0.0222922	enh136414-GPC3
chrX	13110000	13115000	5001	*	chrX	13325000	13330000	5001	*	enh133753	intergenic	93.0186	GS1-600G8.3	16.625	TRUE	235	10.3684	964.453	0.024917	enh133753-GS1-600G8.3
chrX	13300000	13305000	5001	*	chrX	13325000	13330000	5001	*	enh133763	intergenic	59.228	GS1-600G8.3	16.625	TRUE	235	33.5867	1989.27	0.0513936	enh133763-GS1-600G8.3
chrX	13320000	13325000	5001	*	chrX	13325000	13330000	5001	*	enh133764	intergenic	57.7231	GS1-600G8.3	16.625	TRUE	235	88.4337	5104.67	0.131881	enh133764-GS1-600G8.3
chrX	13320000	13325000	5001	*	chrX	13325000	13330000	5001	*	enh133765	intergenic	72.4011	GS1-600G8.3	16.625	TRUE	235	88.4337	6402.7	0.165416	enh133765-GS1-600G8.3
chrX	13405000	13410000	5001	*	chrX	13325000	13330000	5001	*	enh133768	intergenic	83.1163	GS1-600G8.3	16.625	TRUE	235	10.4807	871.114	0.0225055	enh133768-GS1-600G8.3
chrX	13490000	13495000	5001	*	chrX	13325000	13330000	5001	*	enh133771	intergenic	58.1822	GS1-600G8.3	16.625	TRUE	235	15.7602	916.96	0.02369	enh133771-GS1-600G8.3
chrX	13110000	13115000	5001	*	chrX	13335000	13340000	5001	*	enh133753	intergenic	93.0186	ATXN3L	2.125	TRUE	236	6.09973	567.389	0.0200703	enh133753-ATXN3L
chrX	13265000	13270000	5001	*	chrX	13335000	13340000	5001	*	enh133761	intergenic	72.4558	ATXN3L	2.125	TRUE	236	10.1095	732.494	0.0259106	enh133761-ATXN3L
chrX	13285000	13290000	5001	*	chrX	13335000	13340000	5001	*	enh133762	intergenic	66.1246	ATXN3L	2.125	TRUE	236	11.0474	730.502	0.0258401	enh133762-ATXN3L
chrX	13300000	13305000	5001	*	chrX	13335000	13340000	5001	*	enh133763	intergenic	59.228	ATXN3L	2.125	TRUE	236	11.623	688.407	0.0243511	enh133763-ATXN3L
chrX	13320000	13325000	5001	*	chrX	13335000	13340000	5001	*	enh133764	intergenic	57.7231	ATXN3L	2.125	TRUE	236	28.3776	1638.04	0.0579427	enh133764-ATXN3L
chrX	13320000	13325000	5001	*	chrX	13335000	13340000	5001	*	enh133765	intergenic	72.4011	ATXN3L	2.125	TRUE	236	28.3776	2054.57	0.0726765	enh133765-ATXN3L
chrX	13395000	13400000	5001	*	chrX	13335000	13340000	5001	*	enh133766	intergenic	67.2856	ATXN3L	2.125	TRUE	236	12.8363	863.698	0.0305516	enh133766-ATXN3L
chrX	13395000	13400000	5001	*	chrX	13335000	13340000	5001	*	enh133767	intergenic	61.4336	ATXN3L	2.125	TRUE	236	12.8363	788.579	0.0278945	enh133767-ATXN3L
chrX	133370000	133375000	5001	*	chrX	133370000	133375000	5001	*	enh136435	promoter	66.8185	CCDC160	121.875	TRUE	237	199.49	13329.6	0.381973	enh136435-CCDC160
chrX	133375000	133380000	5001	*	chrX	133370000	133375000	5001	*	enh136436	genic	62.922	CCDC160	121.875	TRUE	237	98.2282	6180.71	0.177114	enh136436-CCDC160
chrX	133500000	133505000	5001	*	chrX	133505000	133510000	5001	*	enh136437	intergenic	59.8055	PHF6	1289.25	TRUE	238	85.0518	5086.57	0.1046	enh136437-PHF6
chrX	133500000	133505000	5001	*	chrX	133505000	133510000	5001	*	enh136438	intergenic	62.5039	PHF6	1289.25	TRUE	238	85.0518	5316.07	0.109319	enh136438-PHF6
chrX	133505000	133510000	5001	*	chrX	133505000	133510000	5001	*	enh136439	promoter	96.7676	PHF6	1289.25	TRUE	238	171.062	16553.3	0.3404	enh136439-PHF6
chrX	133520000	133525000	5001	*	chrX	133505000	133510000	5001	*	enh136440	genic	77.6049	PHF6	1289.25	TRUE	238	22.9182	1778.56	0.0365742	enh136440-PHF6
chrX	12990000	12995000	5001	*	chrX	13350000	13355000	5001	*	enh133735	intergenic	95.3409	LINC01203	15.25	TRUE	239	7.00489	667.853	0.0269964	enh133735-LINC01203
chrX	12990000	12995000	5001	*	chrX	13350000	13355000	5001	*	enh133736	promoter	106.326	LINC01203	15.25	TRUE	239	7.00489	744.805	0.0301071	enh133736-LINC01203
chrX	13110000	13115000	5001	*	chrX	13350000	13355000	5001	*	enh133753	intergenic	93.0186	LINC01203	15.25	TRUE	239	5.96013	554.403	0.0224105	enh133753-LINC01203
chrX	13120000	13125000	5001	*	chrX	13350000	13355000	5001	*	enh133754	intergenic	74.8224	LINC01203	15.25	TRUE	239	9.99438	747.804	0.0302283	enh133754-LINC01203
chrX	13285000	13290000	5001	*	chrX	13350000	13355000	5001	*	enh133762	intergenic	66.1246	LINC01203	15.25	TRUE	239	11.5366	762.856	0.0308367	enh133762-LINC01203
chrX	13300000	13305000	5001	*	chrX	13350000	13355000	5001	*	enh133763	intergenic	59.228	LINC01203	15.25	TRUE	239	11.2434	665.925	0.0269185	enh133763-LINC01203
chrX	13320000	13325000	5001	*	chrX	13350000	13355000	5001	*	enh133764	intergenic	57.7231	LINC01203	15.25	TRUE	239	22.4598	1296.45	0.0524061	enh133764-LINC01203
chrX	13320000	13325000	5001	*	chrX	13350000	13355000	5001	*	enh133765	intergenic	72.4011	LINC01203	15.25	TRUE	239	22.4598	1626.12	0.065732	enh133765-LINC01203
chrX	13395000	13400000	5001	*	chrX	13350000	13355000	5001	*	enh133766	intergenic	67.2856	LINC01203	15.25	TRUE	239	13.2803	893.573	0.0361207	enh133766-LINC01203
chrX	13395000	13400000	5001	*	chrX	13350000	13355000	5001	*	enh133767	intergenic	61.4336	LINC01203	15.25	TRUE	239	13.2803	815.856	0.0329791	enh133767-LINC01203
chrX	13405000	13410000	5001	*	chrX	13350000	13355000	5001	*	enh133768	intergenic	83.1163	LINC01203	15.25	TRUE	239	10.2419	851.273	0.0344108	enh133768-LINC01203
chrX	13415000	13420000	5001	*	chrX	13350000	13355000	5001	*	enh133769	intergenic	54.6417	LINC01203	15.25	TRUE	239	9.69846	529.94	0.0214216	enh133769-LINC01203
chrX	13480000	13485000	5001	*	chrX	13350000	13355000	5001	*	enh133770	intergenic	59.1588	LINC01203	15.25	TRUE	239	8.92527	528.008	0.0213435	enh133770-LINC01203
chrX	133550000	133555000	5001	*	chrX	133590000	133595000	5001	*	enh136442	genic	64.9288	HPRT1	701.5	TRUE	240	23.9225	1553.26	0.0364517	enh136442-HPRT1
chrX	133565000	133570000	5001	*	chrX	133590000	133595000	5001	*	enh136443	intergenic	65.2124	HPRT1	701.5	TRUE	240	20.1111	1311.49	0.030778	enh136443-HPRT1
chrX	133590000	133595000	5001	*	chrX	133590000	133595000	5001	*	enh136444	promoter	87.283	HPRT1	701.5	TRUE	240	185.342	16177.2	0.379645	enh136444-HPRT1
chrX	133600000	133605000	5001	*	chrX	133590000	133595000	5001	*	enh136445	genic	67.0802	HPRT1	701.5	TRUE	240	35.9539	2411.79	0.0565997	enh136445-HPRT1
chrX	133615000	133620000	5001	*	chrX	133590000	133595000	5001	*	enh136446	genic	61.9202	HPRT1	701.5	TRUE	240	16.7876	1039.49	0.0243946	enh136446-HPRT1
chrX	133655000	133660000	5001	*	chrX	133675000	133680000	5001	*	enh136447	intergenic	65.7253	MIR503HG	51.625	TRUE	241	28.7758	1891.3	0.0288207	enh136447-MIR503HG
chrX	133660000	133665000	5001	*	chrX	133675000	133680000	5001	*	enh136448	intergenic	66.1945	MIR503HG	51.625	TRUE	241	45.188	2991.2	0.0455815	enh136448-MIR503HG
chrX	133670000	133675000	5001	*	chrX	133675000	133680000	5001	*	enh136449	intergenic	71.3879	MIR503HG	51.625	TRUE	241	88.2159	6297.55	0.0959656	enh136449-MIR503HG
chrX	133675000	133680000	5001	*	chrX	133675000	133680000	5001	*	enh136450	intergenic	63.3398	MIR503HG	51.625	TRUE	241	262.691	16638.8	0.253551	enh136450-MIR503HG
chrX	133680000	133685000	5001	*	chrX	133675000	133680000	5001	*	enh136451	promoter	87.834	MIR503HG	51.625	TRUE	241	99.268	8719.1	0.132867	enh136451-MIR503HG
chrX	133685000	133690000	5001	*	chrX	133675000	133680000	5001	*	enh136452	genic	77.9406	MIR503HG	51.625	TRUE	241	41.9038	3266.01	0.0497692	enh136452-MIR503HG
chrX	133705000	133710000	5001	*	chrX	133675000	133680000	5001	*	enh136453	genic	59.364	MIR503HG	51.625	TRUE	241	23.0626	1369.09	0.0208629	enh136453-MIR503HG
chrX	133655000	133660000	5001	*	chrX	133680000	133685000	5001	*	enh136447	intergenic	65.7253	LINC00629	377.125	TRUE	242	25.998	1708.73	0.0226017	enh136447-LINC00629
chrX	133660000	133665000	5001	*	chrX	133680000	133685000	5001	*	enh136448	intergenic	66.1945	LINC00629	377.125	TRUE	242	35.5045	2350.2	0.0310867	enh136448-LINC00629
chrX	133670000	133675000	5001	*	chrX	133680000	133685000	5001	*	enh136449	intergenic	71.3879	LINC00629	377.125	TRUE	242	58.25	4158.34	0.0550033	enh136449-LINC00629
chrX	133675000	133680000	5001	*	chrX	133680000	133685000	5001	*	enh136450	intergenic	63.3398	LINC00629	377.125	TRUE	242	99.268	6287.62	0.0831678	enh136450-LINC00629
chrX	133680000	133685000	5001	*	chrX	133680000	133685000	5001	*	enh136451	promoter	87.834	LINC00629	377.125	TRUE	242	325.044	28549.9	0.377636	enh136451-LINC00629
chrX	133685000	133690000	5001	*	chrX	133680000	133685000	5001	*	enh136452	genic	77.9406	LINC00629	377.125	TRUE	242	43.8988	3421.5	0.0452569	enh136452-LINC00629
chrX	133730000	133735000	5001	*	chrX	133680000	133685000	5001	*	enh136455	genic	69.9819	LINC00629	377.125	TRUE	242	23.7305	1660.7	0.0219665	enh136455-LINC00629
chrX	133730000	133735000	5001	*	chrX	133680000	133685000	5001	*	enh136456	genic	64.5295	LINC00629	377.125	TRUE	242	23.7305	1531.32	0.0202551	enh136456-LINC00629
chrX	133670000	133675000	5001	*	chrX	133695000	133700000	5001	*	enh136449	intergenic	71.3879	PLAC1	689.375	TRUE	243	17.2903	1234.32	0.0302148	enh136449-PLAC1
chrX	133675000	133680000	5001	*	chrX	133695000	133700000	5001	*	enh136450	intergenic	63.3398	PLAC1	689.375	TRUE	243	26.5856	1683.93	0.0412207	enh136450-PLAC1
chrX	133680000	133685000	5001	*	chrX	133695000	133700000	5001	*	enh136451	promoter	87.834	PLAC1	689.375	TRUE	243	28.5265	2505.59	0.0613342	enh136451-PLAC1
chrX	133685000	133690000	5001	*	chrX	133695000	133700000	5001	*	enh136452	genic	77.9406	PLAC1	689.375	TRUE	243	53.25	4150.34	0.101596	enh136452-PLAC1
chrX	133705000	133710000	5001	*	chrX	133695000	133700000	5001	*	enh136453	genic	59.364	PLAC1	689.375	TRUE	243	49.8151	2957.23	0.0723897	enh136453-PLAC1
chrX	133720000	133725000	5001	*	chrX	133695000	133700000	5001	*	enh136454	genic	66.107	PLAC1	689.375	TRUE	243	17.0983	1130.32	0.027669	enh136454-PLAC1
chrX	133730000	133735000	5001	*	chrX	133695000	133700000	5001	*	enh136455	genic	69.9819	PLAC1	689.375	TRUE	243	23.4187	1638.89	0.0401181	enh136455-PLAC1
chrX	133730000	133735000	5001	*	chrX	133695000	133700000	5001	*	enh136456	genic	64.5295	PLAC1	689.375	TRUE	243	23.4187	1511.2	0.0369925	enh136456-PLAC1
chrX	133735000	133740000	5001	*	chrX	133695000	133700000	5001	*	enh136457	genic	69.7289	PLAC1	689.375	TRUE	243	19.1453	1334.98	0.0326789	enh136457-PLAC1
chrX	133755000	133760000	5001	*	chrX	133695000	133700000	5001	*	enh136458	genic	69.8829	PLAC1	689.375	TRUE	243	19.4946	1362.34	0.0333485	enh136458-PLAC1
chrX	133760000	133765000	5001	*	chrX	133695000	133700000	5001	*	enh136459	genic	62.2424	PLAC1	689.375	TRUE	243	13.9481	868.164	0.0212517	enh136459-PLAC1
chrX	133775000	133780000	5001	*	chrX	133695000	133700000	5001	*	enh136461	genic	74.301	PLAC1	689.375	TRUE	243	11.6673	866.893	0.0212206	enh136461-PLAC1
chrX	133795000	133800000	5001	*	chrX	133695000	133700000	5001	*	enh136462	intergenic	74.5203	PLAC1	689.375	TRUE	243	11.2187	836.022	0.0204649	enh136462-PLAC1
chrX	133880000	133885000	5001	*	chrX	133695000	133700000	5001	*	enh136470	intergenic	68.665	PLAC1	689.375	TRUE	243	17.2019	1181.17	0.0289137	enh136470-PLAC1
chrX	133615000	133620000	5001	*	chrX	133900000	133905000	5001	*	enh136446	genic	61.9202	FAM122B	339.375	TRUE	244	16.8533	1043.56	0.0269549	enh136446-FAM122B
chrX	133655000	133660000	5001	*	chrX	133900000	133905000	5001	*	enh136447	intergenic	65.7253	FAM122B	339.375	TRUE	244	19.4944	1281.28	0.0330952	enh136447-FAM122B
chrX	133660000	133665000	5001	*	chrX	133900000	133905000	5001	*	enh136448	intergenic	66.1945	FAM122B	339.375	TRUE	244	25.5379	1690.47	0.0436645	enh136448-FAM122B
chrX	133670000	133675000	5001	*	chrX	133900000	133905000	5001	*	enh136449	intergenic	71.3879	FAM122B	339.375	TRUE	244	11.0137	786.247	0.0203086	enh136449-FAM122B
chrX	133675000	133680000	5001	*	chrX	133900000	133905000	5001	*	enh136450	intergenic	63.3398	FAM122B	339.375	TRUE	244	13.678	866.364	0.022378	enh136450-FAM122B
chrX	133685000	133690000	5001	*	chrX	133900000	133905000	5001	*	enh136452	genic	77.9406	FAM122B	339.375	TRUE	244	13.0018	1013.37	0.0261751	enh136452-FAM122B
chrX	133795000	133800000	5001	*	chrX	133900000	133905000	5001	*	enh136462	intergenic	74.5203	FAM122B	339.375	TRUE	244	16.8718	1257.29	0.0324756	enh136462-FAM122B
chrX	133815000	133820000	5001	*	chrX	133900000	133905000	5001	*	enh136466	intergenic	56.1723	FAM122B	339.375	TRUE	244	14.8114	831.988	0.0214901	enh136466-FAM122B
chrX	133815000	133820000	5001	*	chrX	133900000	133905000	5001	*	enh136467	intergenic	59.1842	FAM122B	339.375	TRUE	244	14.8114	876.599	0.0226424	enh136467-FAM122B
chrX	133870000	133875000	5001	*	chrX	133900000	133905000	5001	*	enh136469	intergenic	59.3737	FAM122B	339.375	TRUE	244	13.6639	811.276	0.0209551	enh136469-FAM122B
chrX	133880000	133885000	5001	*	chrX	133900000	133905000	5001	*	enh136470	intergenic	68.665	FAM122B	339.375	TRUE	244	22.5278	1546.87	0.0399555	enh136470-FAM122B
chrX	133895000	133900000	5001	*	chrX	133900000	133905000	5001	*	enh136471	intergenic	57.5752	FAM122B	339.375	TRUE	244	87.0956	5014.55	0.129525	enh136471-FAM122B
chrX	133940000	133945000	5001	*	chrX	133900000	133905000	5001	*	enh136474	promoter	89.7173	FAM122B	339.375	TRUE	244	9.31804	835.989	0.0215935	enh136474-FAM122B
chrX	133930000	133935000	5001	*	chrX	133940000	133945000	5001	*	enh136472	promoter	89.5756	FAM122C	814.625	TRUE	245	57.1173	5116.32	0.0919875	enh136472-FAM122C
chrX	133935000	133940000	5001	*	chrX	133940000	133945000	5001	*	enh136473	intergenic	62.9939	FAM122C	814.625	TRUE	245	64.7243	4077.24	0.0733056	enh136473-FAM122C
chrX	133940000	133945000	5001	*	chrX	133940000	133945000	5001	*	enh136474	promoter	89.7173	FAM122C	814.625	TRUE	245	230.268	20659	0.371434	enh136474-FAM122C
chrX	133955000	133960000	5001	*	chrX	133940000	133945000	5001	*	enh136475	genic	70.8246	FAM122C	814.625	TRUE	245	25.4659	1803.61	0.0324275	enh136475-FAM122C
chrX	133990000	133995000	5001	*	chrX	133940000	133945000	5001	*	enh136477	intergenic	69.5641	FAM122C	814.625	TRUE	245	17.2567	1200.44	0.0215831	enh136477-FAM122C
chrX	133995000	134000000	5001	*	chrX	133940000	133945000	5001	*	enh136478	intergenic	65.8784	FAM122C	814.625	TRUE	245	16.9887	1119.19	0.0201221	enh136478-FAM122C
chrX	133930000	133935000	5001	*	chrX	134020000	134025000	5001	*	enh136472	promoter	89.5756	MOSPD1	555	TRUE	246	11.7801	1055.21	0.0403806	enh136472-MOSPD1
chrX	133935000	133940000	5001	*	chrX	134020000	134025000	5001	*	enh136473	intergenic	62.9939	MOSPD1	555	TRUE	246	10.89	686.004	0.0262518	enh136473-MOSPD1
chrX	133940000	133945000	5001	*	chrX	134020000	134025000	5001	*	enh136474	promoter	89.7173	MOSPD1	555	TRUE	246	7.33674	658.233	0.0251891	enh136474-MOSPD1
chrX	133955000	133960000	5001	*	chrX	134020000	134025000	5001	*	enh136475	genic	70.8246	MOSPD1	555	TRUE	246	15.7566	1115.96	0.0427051	enh136475-MOSPD1
chrX	133970000	133975000	5001	*	chrX	134020000	134025000	5001	*	enh136476	intergenic	58.6277	MOSPD1	555	TRUE	246	22.8581	1340.12	0.0512833	enh136476-MOSPD1
chrX	133990000	133995000	5001	*	chrX	134020000	134025000	5001	*	enh136477	intergenic	69.5641	MOSPD1	555	TRUE	246	18.3887	1279.19	0.0489517	enh136477-MOSPD1
chrX	133995000	134000000	5001	*	chrX	134020000	134025000	5001	*	enh136478	intergenic	65.8784	MOSPD1	555	TRUE	246	16.9717	1118.07	0.0427859	enh136478-MOSPD1
chrX	134000000	134005000	5001	*	chrX	134020000	134025000	5001	*	enh136479	intergenic	59.8219	MOSPD1	555	TRUE	246	34.2439	2048.54	0.0783929	enh136479-MOSPD1
chrX	134045000	134050000	5001	*	chrX	134020000	134025000	5001	*	enh136480	promoter	93.6677	MOSPD1	555	TRUE	246	22.9346	2148.23	0.082208	enh136480-MOSPD1
chrX	134135000	134140000	5001	*	chrX	134020000	134025000	5001	*	enh136484	intergenic	76.7533	MOSPD1	555	TRUE	246	9.41756	722.829	0.027661	enh136484-MOSPD1
chrX	133930000	133935000	5001	*	chrX	134080000	134085000	5001	*	enh136472	promoter	89.5756	LINC02243	23.5	TRUE	247	7.22416	647.109	0.023964	enh136472-LINC02243
chrX	133935000	133940000	5001	*	chrX	134080000	134085000	5001	*	enh136473	intergenic	62.9939	LINC02243	23.5	TRUE	247	8.90438	560.922	0.0207722	enh136473-LINC02243
chrX	133990000	133995000	5001	*	chrX	134080000	134085000	5001	*	enh136477	intergenic	69.5641	LINC02243	23.5	TRUE	247	8.77087	610.137	0.0225948	enh136477-LINC02243
chrX	133995000	134000000	5001	*	chrX	134080000	134085000	5001	*	enh136478	intergenic	65.8784	LINC02243	23.5	TRUE	247	11.7185	771.995	0.0285888	enh136478-LINC02243
chrX	134045000	134050000	5001	*	chrX	134080000	134085000	5001	*	enh136480	promoter	93.6677	LINC02243	23.5	TRUE	247	15.4785	1449.84	0.0536909	enh136480-LINC02243
chrX	134095000	134100000	5001	*	chrX	134080000	134085000	5001	*	enh136481	intergenic	63.4548	LINC02243	23.5	TRUE	247	35.1759	2232.08	0.0826591	enh136481-LINC02243
chrX	134125000	134130000	5001	*	chrX	134080000	134085000	5001	*	enh136482	promoter	75.8739	LINC02243	23.5	TRUE	247	12.4265	942.848	0.0349159	enh136482-LINC02243
chrX	134130000	134135000	5001	*	chrX	134080000	134085000	5001	*	enh136483	intergenic	61.3426	LINC02243	23.5	TRUE	247	13.7452	843.169	0.0312246	enh136483-LINC02243
chrX	134155000	134160000	5001	*	chrX	134080000	134085000	5001	*	enh136485	promoter	79.3891	LINC02243	23.5	TRUE	247	6.80759	540.449	0.0200141	enh136485-LINC02243
chrX	134165000	134170000	5001	*	chrX	134080000	134085000	5001	*	enh136486	promoter	91.3439	LINC02243	23.5	TRUE	247	7.96995	728.006	0.0269598	enh136486-LINC02243
chrX	134175000	134180000	5001	*	chrX	134080000	134085000	5001	*	enh136487	intergenic	63.2361	LINC02243	23.5	TRUE	247	14.6657	927.402	0.0343439	enh136487-LINC02243
chrX	134220000	134225000	5001	*	chrX	134080000	134085000	5001	*	enh136490	intergenic	63.628	LINC02243	23.5	TRUE	247	9.97956	634.98	0.0235148	enh136490-LINC02243
chrX	133930000	133935000	5001	*	chrX	134120000	134125000	5001	*	enh136472	promoter	89.5756	SMIM10	163.625	TRUE	248	9.55861	856.218	0.0253048	enh136472-SMIM10
chrX	134045000	134050000	5001	*	chrX	134120000	134125000	5001	*	enh136480	promoter	93.6677	SMIM10	163.625	TRUE	248	11.343	1062.47	0.0314003	enh136480-SMIM10
chrX	134095000	134100000	5001	*	chrX	134120000	134125000	5001	*	enh136481	intergenic	63.4548	SMIM10	163.625	TRUE	248	29.9203	1898.59	0.0561111	enh136481-SMIM10
chrX	134125000	134130000	5001	*	chrX	134120000	134125000	5001	*	enh136482	promoter	75.8739	SMIM10	163.625	TRUE	248	74.7681	5672.95	0.167659	enh136482-SMIM10
chrX	134130000	134135000	5001	*	chrX	134120000	134125000	5001	*	enh136483	intergenic	61.3426	SMIM10	163.625	TRUE	248	33.4481	2051.8	0.0606391	enh136483-SMIM10
chrX	134135000	134140000	5001	*	chrX	134120000	134125000	5001	*	enh136484	intergenic	76.7533	SMIM10	163.625	TRUE	248	32.3129	2480.12	0.0732978	enh136484-SMIM10
chrX	134155000	134160000	5001	*	chrX	134120000	134125000	5001	*	enh136485	promoter	79.3891	SMIM10	163.625	TRUE	248	9.12002	724.03	0.0213981	enh136485-SMIM10
chrX	134175000	134180000	5001	*	chrX	134120000	134125000	5001	*	enh136487	intergenic	63.2361	SMIM10	163.625	TRUE	248	18.5559	1173.4	0.0346788	enh136487-SMIM10
chrX	134185000	134190000	5001	*	chrX	134120000	134125000	5001	*	enh136488	promoter	95.7739	SMIM10	163.625	TRUE	248	7.44139	712.691	0.021063	enh136488-SMIM10
chrX	133590000	133595000	5001	*	chrX	134150000	134155000	5001	*	enh136444	promoter	87.283	FAM127C	180.75	TRUE	249	11.0316	962.867	0.0256581	enh136444-FAM127C
chrX	134125000	134130000	5001	*	chrX	134150000	134155000	5001	*	enh136482	promoter	75.8739	FAM127C	180.75	TRUE	249	20.4382	1550.73	0.0413232	enh136482-FAM127C
chrX	134130000	134135000	5001	*	chrX	134150000	134155000	5001	*	enh136483	intergenic	61.3426	FAM127C	180.75	TRUE	249	22.2328	1363.82	0.0363424	enh136483-FAM127C
chrX	134135000	134140000	5001	*	chrX	134150000	134155000	5001	*	enh136484	intergenic	76.7533	FAM127C	180.75	TRUE	249	28.3744	2177.83	0.0580339	enh136484-FAM127C
chrX	134155000	134160000	5001	*	chrX	134150000	134155000	5001	*	enh136485	promoter	79.3891	FAM127C	180.75	TRUE	249	97.5041	7740.77	0.206273	enh136485-FAM127C
chrX	134165000	134170000	5001	*	chrX	134150000	134155000	5001	*	enh136486	promoter	91.3439	FAM127C	180.75	TRUE	249	36.4923	3333.35	0.0888257	enh136486-FAM127C
chrX	134175000	134180000	5001	*	chrX	134150000	134155000	5001	*	enh136487	intergenic	63.2361	FAM127C	180.75	TRUE	249	19.0959	1207.55	0.0321783	enh136487-FAM127C
chrX	134185000	134190000	5001	*	chrX	134150000	134155000	5001	*	enh136488	promoter	95.7739	FAM127C	180.75	TRUE	249	13.4318	1286.42	0.0342799	enh136488-FAM127C
chrX	134200000	134205000	5001	*	chrX	134150000	134155000	5001	*	enh136489	intergenic	58.5541	FAM127C	180.75	TRUE	249	14.1639	829.352	0.0221002	enh136489-FAM127C
chrX	134135000	134140000	5001	*	chrX	134165000	134170000	5001	*	enh136484	intergenic	76.7533	FAM127A	409	TRUE	250	20.9024	1604.33	0.0318548	enh136484-FAM127A
chrX	134155000	134160000	5001	*	chrX	134165000	134170000	5001	*	enh136485	promoter	79.3891	FAM127A	409	TRUE	250	44.0156	3494.36	0.0693825	enh136485-FAM127A
chrX	134165000	134170000	5001	*	chrX	134165000	134170000	5001	*	enh136486	promoter	91.3439	FAM127A	409	TRUE	250	199.976	18266.6	0.362693	enh136486-FAM127A
chrX	134175000	134180000	5001	*	chrX	134165000	134170000	5001	*	enh136487	intergenic	63.2361	FAM127A	409	TRUE	250	38.7035	2447.46	0.0485956	enh136487-FAM127A
chrX	134185000	134190000	5001	*	chrX	134165000	134170000	5001	*	enh136488	promoter	95.7739	FAM127A	409	TRUE	250	20.5224	1965.51	0.0390262	enh136488-FAM127A
chrX	134135000	134140000	5001	*	chrX	134180000	134185000	5001	*	enh136484	intergenic	76.7533	FAM127B	485.5	TRUE	251	16.872	1294.98	0.0310573	enh136484-FAM127B
chrX	134155000	134160000	5001	*	chrX	134180000	134185000	5001	*	enh136485	promoter	79.3891	FAM127B	485.5	TRUE	251	24.7288	1963.2	0.047083	enh136485-FAM127B
chrX	134165000	134170000	5001	*	chrX	134180000	134185000	5001	*	enh136486	promoter	91.3439	FAM127B	485.5	TRUE	251	33.4052	3051.36	0.0731801	enh136486-FAM127B
chrX	134175000	134180000	5001	*	chrX	134180000	134185000	5001	*	enh136487	intergenic	63.2361	FAM127B	485.5	TRUE	251	95.4487	6035.8	0.144755	enh136487-FAM127B
chrX	134185000	134190000	5001	*	chrX	134180000	134185000	5001	*	enh136488	promoter	95.7739	FAM127B	485.5	TRUE	251	84.9126	8132.41	0.195038	enh136488-FAM127B
chrX	134200000	134205000	5001	*	chrX	134180000	134185000	5001	*	enh136489	intergenic	58.5541	FAM127B	485.5	TRUE	251	18.44	1079.74	0.0258952	enh136489-FAM127B
chrX	134220000	134225000	5001	*	chrX	134180000	134185000	5001	*	enh136490	intergenic	63.628	FAM127B	485.5	TRUE	251	18.5903	1182.87	0.0283684	enh136490-FAM127B
chrX	134125000	134130000	5001	*	chrX	134225000	134230000	5001	*	enh136482	promoter	75.8739	SMIM10L2B	212	TRUE	252	10.7532	815.886	0.0205115	enh136482-SMIM10L2B
chrX	134185000	134190000	5001	*	chrX	134225000	134230000	5001	*	enh136488	promoter	95.7739	SMIM10L2B	212	TRUE	252	19.9775	1913.33	0.0481014	enh136488-SMIM10L2B
chrX	134200000	134205000	5001	*	chrX	134225000	134230000	5001	*	enh136489	intergenic	58.5541	SMIM10L2B	212	TRUE	252	24.778	1450.86	0.0364748	enh136489-SMIM10L2B
chrX	134220000	134225000	5001	*	chrX	134225000	134230000	5001	*	enh136490	intergenic	63.628	SMIM10L2B	212	TRUE	252	100.972	6424.63	0.161517	enh136490-SMIM10L2B
chrX	134230000	134235000	5001	*	chrX	134225000	134230000	5001	*	enh136491	promoter	84.9212	SMIM10L2B	212	TRUE	252	101.906	8653.95	0.217562	enh136491-SMIM10L2B
chrX	134245000	134250000	5001	*	chrX	134225000	134230000	5001	*	enh136492	intergenic	61.5253	SMIM10L2B	212	TRUE	252	15.4329	949.512	0.0238709	enh136492-SMIM10L2B
chrX	134250000	134255000	5001	*	chrX	134225000	134230000	5001	*	enh136493	intergenic	60.1423	SMIM10L2B	212	TRUE	252	21.0336	1265.01	0.0318026	enh136493-SMIM10L2B
chrX	133540000	133545000	5001	*	chrX	134250000	134255000	5001	*	enh136441	genic	60.862	LINC00633	10.125	TRUE	253	19.4421	1183.29	0.0243335	enh136441-LINC00633
chrX	134175000	134180000	5001	*	chrX	134250000	134255000	5001	*	enh136487	intergenic	63.2361	LINC00633	10.125	TRUE	253	16.1525	1021.42	0.0210049	enh136487-LINC00633
chrX	134200000	134205000	5001	*	chrX	134250000	134255000	5001	*	enh136489	intergenic	58.5541	LINC00633	10.125	TRUE	253	16.773	982.127	0.0201968	enh136489-LINC00633
chrX	134230000	134235000	5001	*	chrX	134250000	134255000	5001	*	enh136491	promoter	84.9212	LINC00633	10.125	TRUE	253	17.7118	1504.11	0.0309311	enh136491-LINC00633
chrX	134245000	134250000	5001	*	chrX	134250000	134255000	5001	*	enh136492	intergenic	61.5253	LINC00633	10.125	TRUE	253	64.2181	3951.04	0.0812506	enh136492-LINC00633
chrX	134250000	134255000	5001	*	chrX	134250000	134255000	5001	*	enh136493	intergenic	60.1423	LINC00633	10.125	TRUE	253	180.352	10846.8	0.223057	enh136493-LINC00633
chrX	134255000	134260000	5001	*	chrX	134250000	134255000	5001	*	enh136494	promoter	67.5791	LINC00633	10.125	TRUE	253	25.8218	1745.02	0.0358851	enh136494-LINC00633
chrX	134300000	134305000	5001	*	chrX	134250000	134255000	5001	*	enh136495	genic	55.9807	LINC00633	10.125	TRUE	253	35.2645	1974.13	0.0405967	enh136495-LINC00633
chrX	134320000	134325000	5001	*	chrX	134250000	134255000	5001	*	enh136496	intergenic	61.4299	LINC00633	10.125	TRUE	253	35.9739	2209.88	0.0454447	enh136496-LINC00633
chrX	134330000	134335000	5001	*	chrX	134250000	134255000	5001	*	enh136497	intergenic	63.5652	LINC00633	10.125	TRUE	253	40.8645	2597.56	0.0534172	enh136497-LINC00633
chrX	134385000	134390000	5001	*	chrX	134250000	134255000	5001	*	enh136499	intergenic	67.2878	LINC00633	10.125	TRUE	253	38.2585	2574.33	0.0529395	enh136499-LINC00633
chrX	134385000	134390000	5001	*	chrX	134250000	134255000	5001	*	enh136500	intergenic	60.2212	LINC00633	10.125	TRUE	253	38.2585	2303.98	0.0473798	enh136500-LINC00633
chrX	134515000	134520000	5001	*	chrX	134250000	134255000	5001	*	enh136504	intergenic	61.0247	LINC00633	10.125	TRUE	253	16.717	1020.15	0.0209788	enh136504-LINC00633
chrX	133540000	133545000	5001	*	chrX	134250000	134255000	5001	*	enh136441	genic	60.862	LOC100287728	44.75	TRUE	254	19.4421	1183.29	0.0243335	enh136441-LOC100287728
chrX	134175000	134180000	5001	*	chrX	134250000	134255000	5001	*	enh136487	intergenic	63.2361	LOC100287728	44.75	TRUE	254	16.1525	1021.42	0.0210049	enh136487-LOC100287728
chrX	134200000	134205000	5001	*	chrX	134250000	134255000	5001	*	enh136489	intergenic	58.5541	LOC100287728	44.75	TRUE	254	16.773	982.127	0.0201968	enh136489-LOC100287728
chrX	134230000	134235000	5001	*	chrX	134250000	134255000	5001	*	enh136491	promoter	84.9212	LOC100287728	44.75	TRUE	254	17.7118	1504.11	0.0309311	enh136491-LOC100287728
chrX	134245000	134250000	5001	*	chrX	134250000	134255000	5001	*	enh136492	intergenic	61.5253	LOC100287728	44.75	TRUE	254	64.2181	3951.04	0.0812506	enh136492-LOC100287728
chrX	134250000	134255000	5001	*	chrX	134250000	134255000	5001	*	enh136493	intergenic	60.1423	LOC100287728	44.75	TRUE	254	180.352	10846.8	0.223057	enh136493-LOC100287728
chrX	134255000	134260000	5001	*	chrX	134250000	134255000	5001	*	enh136494	promoter	67.5791	LOC100287728	44.75	TRUE	254	25.8218	1745.02	0.0358851	enh136494-LOC100287728
chrX	134300000	134305000	5001	*	chrX	134250000	134255000	5001	*	enh136495	genic	55.9807	LOC100287728	44.75	TRUE	254	35.2645	1974.13	0.0405967	enh136495-LOC100287728
chrX	134320000	134325000	5001	*	chrX	134250000	134255000	5001	*	enh136496	intergenic	61.4299	LOC100287728	44.75	TRUE	254	35.9739	2209.88	0.0454447	enh136496-LOC100287728
chrX	134330000	134335000	5001	*	chrX	134250000	134255000	5001	*	enh136497	intergenic	63.5652	LOC100287728	44.75	TRUE	254	40.8645	2597.56	0.0534172	enh136497-LOC100287728
chrX	134385000	134390000	5001	*	chrX	134250000	134255000	5001	*	enh136499	intergenic	67.2878	LOC100287728	44.75	TRUE	254	38.2585	2574.33	0.0529395	enh136499-LOC100287728
chrX	134385000	134390000	5001	*	chrX	134250000	134255000	5001	*	enh136500	intergenic	60.2212	LOC100287728	44.75	TRUE	254	38.2585	2303.98	0.0473798	enh136500-LOC100287728
chrX	134515000	134520000	5001	*	chrX	134250000	134255000	5001	*	enh136504	intergenic	61.0247	LOC100287728	44.75	TRUE	254	16.717	1020.15	0.0209788	enh136504-LOC100287728
chrX	134095000	134100000	5001	*	chrX	134290000	134295000	5001	*	enh136481	intergenic	63.4548	CT55	47.875	TRUE	255	8.54889	542.468	0.0219468	enh136481-CT55
chrX	134125000	134130000	5001	*	chrX	134290000	134295000	5001	*	enh136482	promoter	75.8739	CT55	47.875	TRUE	255	11.1265	844.211	0.0341545	enh136482-CT55
chrX	134155000	134160000	5001	*	chrX	134290000	134295000	5001	*	enh136485	promoter	79.3891	CT55	47.875	TRUE	255	8.68596	689.571	0.0278982	enh136485-CT55
chrX	134220000	134225000	5001	*	chrX	134290000	134295000	5001	*	enh136490	intergenic	63.628	CT55	47.875	TRUE	255	13.0596	830.959	0.0336184	enh136490-CT55
chrX	134230000	134235000	5001	*	chrX	134290000	134295000	5001	*	enh136491	promoter	84.9212	CT55	47.875	TRUE	255	11.3993	968.042	0.0391644	enh136491-CT55
chrX	134245000	134250000	5001	*	chrX	134290000	134295000	5001	*	enh136492	intergenic	61.5253	CT55	47.875	TRUE	255	13.5264	832.215	0.0336692	enh136492-CT55
chrX	134250000	134255000	5001	*	chrX	134290000	134295000	5001	*	enh136493	intergenic	60.1423	CT55	47.875	TRUE	255	52.2332	3141.43	0.127094	enh136493-CT55
chrX	134255000	134260000	5001	*	chrX	134290000	134295000	5001	*	enh136494	promoter	67.5791	CT55	47.875	TRUE	255	9.97132	673.853	0.0272623	enh136494-CT55
chrX	134300000	134305000	5001	*	chrX	134290000	134295000	5001	*	enh136495	genic	55.9807	CT55	47.875	TRUE	255	47.6619	2668.15	0.107946	enh136495-CT55
chrX	134320000	134325000	5001	*	chrX	134290000	134295000	5001	*	enh136496	intergenic	61.4299	CT55	47.875	TRUE	255	13.8916	853.363	0.0345248	enh136496-CT55
chrX	134525000	134530000	5001	*	chrX	134290000	134295000	5001	*	enh136505	intergenic	66.1805	CT55	47.875	TRUE	255	14.9355	988.44	0.0399896	enh136505-CT55
chrX	134245000	134250000	5001	*	chrX	134415000	134420000	5001	*	enh136492	intergenic	61.5253	ZNF75D	1039.5	TRUE	256	8.45279	520.06	0.0234897	enh136492-ZNF75D
chrX	134330000	134335000	5001	*	chrX	134415000	134420000	5001	*	enh136497	intergenic	63.5652	ZNF75D	1039.5	TRUE	256	7.28212	462.889	0.0209074	enh136497-ZNF75D
chrX	134340000	134345000	5001	*	chrX	134415000	134420000	5001	*	enh136498	intergenic	65.6865	ZNF75D	1039.5	TRUE	256	10.4595	687.048	0.0310321	enh136498-ZNF75D
chrX	134385000	134390000	5001	*	chrX	134415000	134420000	5001	*	enh136499	intergenic	67.2878	ZNF75D	1039.5	TRUE	256	17.0443	1146.88	0.0518012	enh136499-ZNF75D
chrX	134385000	134390000	5001	*	chrX	134415000	134420000	5001	*	enh136500	intergenic	60.2212	ZNF75D	1039.5	TRUE	256	17.0443	1026.43	0.046361	enh136500-ZNF75D
chrX	134410000	134415000	5001	*	chrX	134415000	134420000	5001	*	enh136501	intergenic	58.7543	ZNF75D	1039.5	TRUE	256	74.9234	4402.07	0.198829	enh136501-ZNF75D
chrX	134475000	134480000	5001	*	chrX	134415000	134420000	5001	*	enh136502	promoter	110.337	ZNF75D	1039.5	TRUE	256	7.77881	858.287	0.0387665	enh136502-ZNF75D
chrX	134480000	134485000	5001	*	chrX	134415000	134420000	5001	*	enh136503	genic	76.8705	ZNF75D	1039.5	TRUE	256	6.68981	514.249	0.0232272	enh136503-ZNF75D
chrX	134525000	134530000	5001	*	chrX	134415000	134420000	5001	*	enh136505	intergenic	66.1805	ZNF75D	1039.5	TRUE	256	8.61542	570.173	0.0257531	enh136505-ZNF75D
chrX	134555000	134560000	5001	*	chrX	134415000	134420000	5001	*	enh136507	promoter	90.9479	ZNF75D	1039.5	TRUE	256	6.59971	600.229	0.0271107	enh136507-ZNF75D
chrX	134330000	134335000	5001	*	chrX	134475000	134480000	5001	*	enh136497	intergenic	63.5652	ZNF449	842	TRUE	257	18.5682	1180.29	0.0280364	enh136497-ZNF449
chrX	134340000	134345000	5001	*	chrX	134475000	134480000	5001	*	enh136498	intergenic	65.6865	ZNF449	842	TRUE	257	25.0536	1645.68	0.0390913	enh136498-ZNF449
chrX	134475000	134480000	5001	*	chrX	134475000	134480000	5001	*	enh136502	promoter	110.337	ZNF449	842	TRUE	257	148.099	16340.7	0.388155	enh136502-ZNF449
chrX	134480000	134485000	5001	*	chrX	134475000	134480000	5001	*	enh136503	genic	76.8705	ZNF449	842	TRUE	257	46.2396	3554.46	0.084432	enh136503-ZNF449
chrX	134555000	134560000	5001	*	chrX	134475000	134480000	5001	*	enh136507	promoter	90.9479	ZNF449	842	TRUE	257	9.79091	890.463	0.0211519	enh136507-ZNF449
chrX	134320000	134325000	5001	*	chrX	134530000	134535000	5001	*	enh136496	intergenic	61.4299	LOC100506790	6.625	TRUE	258	10.5013	645.092	0.0215743	enh136496-LOC100506790
chrX	134340000	134345000	5001	*	chrX	134530000	134535000	5001	*	enh136498	intergenic	65.6865	LOC100506790	6.625	TRUE	258	15.706	1031.67	0.034503	enh136498-LOC100506790
chrX	134475000	134480000	5001	*	chrX	134530000	134535000	5001	*	enh136502	promoter	110.337	LOC100506790	6.625	TRUE	258	7.64551	843.58	0.0282125	enh136502-LOC100506790
chrX	134480000	134485000	5001	*	chrX	134530000	134535000	5001	*	enh136503	genic	76.8705	LOC100506790	6.625	TRUE	258	10.9586	842.395	0.0281729	enh136503-LOC100506790
chrX	134515000	134520000	5001	*	chrX	134530000	134535000	5001	*	enh136504	intergenic	61.0247	LOC100506790	6.625	TRUE	258	25.4163	1551.02	0.051872	enh136504-LOC100506790
chrX	134525000	134530000	5001	*	chrX	134530000	134535000	5001	*	enh136505	intergenic	66.1805	LOC100506790	6.625	TRUE	258	104.671	6927.19	0.231672	enh136505-LOC100506790
chrX	134540000	134545000	5001	*	chrX	134530000	134535000	5001	*	enh136506	intergenic	57.1722	LOC100506790	6.625	TRUE	258	44.8492	2564.13	0.0857543	enh136506-LOC100506790
chrX	134555000	134560000	5001	*	chrX	134530000	134535000	5001	*	enh136507	promoter	90.9479	LOC100506790	6.625	TRUE	258	21.622	1966.48	0.0657666	enh136507-LOC100506790
chrX	134730000	134735000	5001	*	chrX	134530000	134535000	5001	*	enh136514	intergenic	61.3861	LOC100506790	6.625	TRUE	258	13.5847	833.91	0.0278891	enh136514-LOC100506790
chrX	134475000	134480000	5001	*	chrX	134555000	134560000	5001	*	enh136502	promoter	110.337	SMIM10L2A	308.25	TRUE	259	9.79091	1080.3	0.0291446	enh136502-SMIM10L2A
chrX	134480000	134485000	5001	*	chrX	134555000	134560000	5001	*	enh136503	genic	76.8705	SMIM10L2A	308.25	TRUE	259	20.0937	1544.61	0.0416712	enh136503-SMIM10L2A
chrX	134515000	134520000	5001	*	chrX	134555000	134560000	5001	*	enh136504	intergenic	61.0247	SMIM10L2A	308.25	TRUE	259	12.4497	759.741	0.0204966	enh136504-SMIM10L2A
chrX	134525000	134530000	5001	*	chrX	134555000	134560000	5001	*	enh136505	intergenic	66.1805	SMIM10L2A	308.25	TRUE	259	15.2493	1009.2	0.0272267	enh136505-SMIM10L2A
chrX	134540000	134545000	5001	*	chrX	134555000	134560000	5001	*	enh136506	intergenic	57.1722	SMIM10L2A	308.25	TRUE	259	18.0538	1032.18	0.0278464	enh136506-SMIM10L2A
chrX	134555000	134560000	5001	*	chrX	134555000	134560000	5001	*	enh136507	promoter	90.9479	SMIM10L2A	308.25	TRUE	259	179.116	16290.2	0.439483	enh136507-SMIM10L2A
chrX	134610000	134615000	5001	*	chrX	134650000	134655000	5001	*	enh136508	intergenic	59.3491	DDX26B-AS1	580.5	TRUE	260	13.543	803.762	0.0233165	enh136508-DDX26B-AS1
chrX	134620000	134625000	5001	*	chrX	134650000	134655000	5001	*	enh136509	intergenic	72.7466	DDX26B-AS1	580.5	TRUE	260	20.6167	1499.8	0.0435078	enh136509-DDX26B-AS1
chrX	134645000	134650000	5001	*	chrX	134650000	134655000	5001	*	enh136510	intergenic	77.7764	DDX26B-AS1	580.5	TRUE	260	83.9111	6526.3	0.189323	enh136510-DDX26B-AS1
chrX	134655000	134660000	5001	*	chrX	134650000	134655000	5001	*	enh136511	promoter	118.915	DDX26B-AS1	580.5	TRUE	260	49.5968	5897.81	0.17109	enh136511-DDX26B-AS1
chrX	134665000	134670000	5001	*	chrX	134650000	134655000	5001	*	enh136512	genic	58.5739	DDX26B-AS1	580.5	TRUE	260	29.1787	1709.11	0.0495798	enh136512-DDX26B-AS1
chrX	134670000	134675000	5001	*	chrX	134650000	134655000	5001	*	enh136513	genic	56.162	DDX26B-AS1	580.5	TRUE	260	20.8174	1169.15	0.033916	enh136513-DDX26B-AS1
chrX	134730000	134735000	5001	*	chrX	134650000	134655000	5001	*	enh136514	intergenic	61.3861	DDX26B-AS1	580.5	TRUE	260	15.1978	932.932	0.0270636	enh136514-DDX26B-AS1
chrX	134610000	134615000	5001	*	chrX	134650000	134655000	5001	*	enh136508	intergenic	59.3491	INTS6L	1671.5	TRUE	261	13.543	803.762	0.0233165	enh136508-INTS6L
chrX	134620000	134625000	5001	*	chrX	134650000	134655000	5001	*	enh136509	intergenic	72.7466	INTS6L	1671.5	TRUE	261	20.6167	1499.8	0.0435078	enh136509-INTS6L
chrX	134645000	134650000	5001	*	chrX	134650000	134655000	5001	*	enh136510	intergenic	77.7764	INTS6L	1671.5	TRUE	261	83.9111	6526.3	0.189323	enh136510-INTS6L
chrX	134655000	134660000	5001	*	chrX	134650000	134655000	5001	*	enh136511	promoter	118.915	INTS6L	1671.5	TRUE	261	49.5968	5897.81	0.17109	enh136511-INTS6L
chrX	134665000	134670000	5001	*	chrX	134650000	134655000	5001	*	enh136512	genic	58.5739	INTS6L	1671.5	TRUE	261	29.1787	1709.11	0.0495798	enh136512-INTS6L
chrX	134670000	134675000	5001	*	chrX	134650000	134655000	5001	*	enh136513	genic	56.162	INTS6L	1671.5	TRUE	261	20.8174	1169.15	0.033916	enh136513-INTS6L
chrX	134730000	134735000	5001	*	chrX	134650000	134655000	5001	*	enh136514	intergenic	61.3861	INTS6L	1671.5	TRUE	261	15.1978	932.932	0.0270636	enh136514-INTS6L
chrX	134250000	134255000	5001	*	chrX	134845000	134850000	5001	*	enh136493	intergenic	60.1423	CT45A1	418.625	TRUE	262	7.46692	449.077	0.0254161	enh136493-CT45A1
chrX	134655000	134660000	5001	*	chrX	134845000	134850000	5001	*	enh136511	promoter	118.915	CT45A1	418.625	TRUE	262	3.57699	425.358	0.0240737	enh136511-CT45A1
chrX	134855000	134860000	5001	*	chrX	134845000	134850000	5001	*	enh136515	genic	66.7065	CT45A1	418.625	TRUE	262	17.7388	1183.29	0.0669701	enh136515-CT45A1
chrX	134855000	134860000	5001	*	chrX	134845000	134850000	5001	*	enh136516	genic	74.2048	CT45A1	418.625	TRUE	262	17.7388	1316.31	0.074498	enh136516-CT45A1
chrX	134905000	134910000	5001	*	chrX	134845000	134850000	5001	*	enh136520	intergenic	81.0645	CT45A1	418.625	TRUE	262	18.8049	1524.41	0.0862757	enh136520-CT45A1
chrX	135010000	135015000	5001	*	chrX	134845000	134850000	5001	*	enh136523	intergenic	63.0048	CT45A1	418.625	TRUE	262	10.3443	651.743	0.0368863	enh136523-CT45A1
chrX	135055000	135060000	5001	*	chrX	134845000	134850000	5001	*	enh136524	promoter	90.5218	CT45A1	418.625	TRUE	262	5.84436	529.043	0.0299418	enh136524-CT45A1
chrX	134855000	134860000	5001	*	chrX	134945000	134950000	5001	*	enh136515	genic	66.7065	CT45A10	61.125	TRUE	269	115.716	7719.04	0.235347	enh136515-CT45A10
chrX	134855000	134860000	5001	*	chrX	134945000	134950000	5001	*	enh136516	genic	74.2048	CT45A10	61.125	TRUE	269	115.716	8586.72	0.261802	enh136516-CT45A10
chrX	134905000	134910000	5001	*	chrX	134945000	134950000	5001	*	enh136520	intergenic	81.0645	CT45A10	61.125	TRUE	269	15.5772	1262.76	0.0385004	enh136520-CT45A10
chrX	134925000	134930000	5001	*	chrX	134945000	134950000	5001	*	enh136521	intergenic	72.3295	CT45A10	61.125	TRUE	269	27.1589	1964.39	0.0598925	enh136521-CT45A10
chrX	135010000	135015000	5001	*	chrX	134945000	134950000	5001	*	enh136523	intergenic	63.0048	CT45A10	61.125	TRUE	269	12.8533	809.819	0.0246907	enh136523-CT45A10
chrX	134250000	134255000	5001	*	chrX	134975000	134980000	5001	*	enh136493	intergenic	60.1423	SAGE1	32.5	TRUE	270	6.80242	409.113	0.023841	enh136493-SAGE1
chrX	134385000	134390000	5001	*	chrX	134975000	134980000	5001	*	enh136499	intergenic	67.2878	SAGE1	32.5	TRUE	270	5.77207	388.39	0.0226334	enh136499-SAGE1
chrX	134385000	134390000	5001	*	chrX	134975000	134980000	5001	*	enh136500	intergenic	60.2212	SAGE1	32.5	TRUE	270	5.77207	347.601	0.0202564	enh136500-SAGE1
chrX	134855000	134860000	5001	*	chrX	134975000	134980000	5001	*	enh136515	genic	66.7065	SAGE1	32.5	TRUE	270	18.1802	1212.74	0.0706722	enh136515-SAGE1
chrX	134855000	134860000	5001	*	chrX	134975000	134980000	5001	*	enh136516	genic	74.2048	SAGE1	32.5	TRUE	270	18.1802	1349.06	0.0786163	enh136516-SAGE1
chrX	134905000	134910000	5001	*	chrX	134975000	134980000	5001	*	enh136520	intergenic	81.0645	SAGE1	32.5	TRUE	270	17.1314	1388.75	0.080929	enh136520-SAGE1
chrX	135010000	135015000	5001	*	chrX	134975000	134980000	5001	*	enh136523	intergenic	63.0048	SAGE1	32.5	TRUE	270	17.6696	1113.27	0.0648756	enh136523-SAGE1
chrX	135055000	135060000	5001	*	chrX	134975000	134980000	5001	*	enh136524	promoter	90.5218	SAGE1	32.5	TRUE	270	4.43688	401.635	0.0234052	enh136524-SAGE1
chrX	134855000	134860000	5001	*	chrX	135040000	135045000	5001	*	enh136515	genic	66.7065	MMGT1	630.25	TRUE	271	7.39027	492.979	0.0224536	enh136515-MMGT1
chrX	134855000	134860000	5001	*	chrX	135040000	135045000	5001	*	enh136516	genic	74.2048	MMGT1	630.25	TRUE	271	7.39027	548.393	0.0249776	enh136516-MMGT1
chrX	134905000	134910000	5001	*	chrX	135040000	135045000	5001	*	enh136520	intergenic	81.0645	MMGT1	630.25	TRUE	271	15.349	1244.26	0.0566722	enh136520-MMGT1
chrX	135010000	135015000	5001	*	chrX	135040000	135045000	5001	*	enh136523	intergenic	63.0048	MMGT1	630.25	TRUE	271	14.7758	930.948	0.0424017	enh136523-MMGT1
chrX	135055000	135060000	5001	*	chrX	135040000	135045000	5001	*	enh136524	promoter	90.5218	MMGT1	630.25	TRUE	271	25.9718	2351.01	0.107081	enh136524-MMGT1
chrX	135065000	135070000	5001	*	chrX	135040000	135045000	5001	*	enh136525	intergenic	70.5859	MMGT1	630.25	TRUE	271	10.2841	725.913	0.033063	enh136525-MMGT1
chrX	135065000	135070000	5001	*	chrX	135040000	135045000	5001	*	enh136526	promoter	81.8171	MMGT1	630.25	TRUE	271	10.2841	841.416	0.0383238	enh136526-MMGT1
chrX	135055000	135060000	5001	*	chrX	135065000	135070000	5001	*	enh136524	promoter	90.5218	SLC9A6	715.5	TRUE	272	47.4969	4299.51	0.0821665	enh136524-SLC9A6
chrX	135065000	135070000	5001	*	chrX	135065000	135070000	5001	*	enh136525	intergenic	70.5859	SLC9A6	715.5	TRUE	272	189.946	13407.5	0.256227	enh136525-SLC9A6
chrX	135065000	135070000	5001	*	chrX	135065000	135070000	5001	*	enh136526	promoter	81.8171	SLC9A6	715.5	TRUE	272	189.946	15540.8	0.296996	enh136526-SLC9A6
chrX	135115000	135120000	5001	*	chrX	135225000	135230000	5001	*	enh136528	genic	71.2338	FHL1	610.625	TRUE	273	17.4737	1244.72	0.0267168	enh136528-FHL1
chrX	135145000	135150000	5001	*	chrX	135225000	135230000	5001	*	enh136530	intergenic	75.0721	FHL1	610.625	TRUE	273	18.2705	1371.6	0.0294403	enh136530-FHL1
chrX	135145000	135150000	5001	*	chrX	135225000	135230000	5001	*	enh136531	intergenic	71.4317	FHL1	610.625	TRUE	273	18.2705	1305.09	0.0280127	enh136531-FHL1
chrX	135225000	135230000	5001	*	chrX	135225000	135230000	5001	*	enh136532	intergenic	54.6111	FHL1	610.625	TRUE	273	179.806	9819.4	0.210765	enh136532-FHL1
chrX	135225000	135230000	5001	*	chrX	135225000	135230000	5001	*	enh136533	promoter	75.6035	FHL1	610.625	TRUE	273	179.806	13594	0.291783	enh136533-FHL1
chrX	135240000	135245000	5001	*	chrX	135225000	135230000	5001	*	enh136534	genic	60.6454	FHL1	610.625	TRUE	273	29.4562	1786.38	0.0383431	enh136534-FHL1
chrX	135245000	135250000	5001	*	chrX	135225000	135230000	5001	*	enh136535	genic	62.4663	FHL1	610.625	TRUE	273	15.7718	985.207	0.0211466	enh136535-FHL1
chrX	135270000	135275000	5001	*	chrX	135225000	135230000	5001	*	enh136537	genic	70.3685	FHL1	610.625	TRUE	273	14.8313	1043.65	0.0224011	enh136537-FHL1
chrX	135110000	135115000	5001	*	chrX	135295000	135300000	5001	*	enh136527	genic	57.8761	MAP7D3	501.5	TRUE	274	18.9729	1098.08	0.0321097	enh136527-MAP7D3
chrX	135115000	135120000	5001	*	chrX	135295000	135300000	5001	*	enh136528	genic	71.2338	MAP7D3	501.5	TRUE	274	22.1915	1580.79	0.0462248	enh136528-MAP7D3
chrX	135240000	135245000	5001	*	chrX	135295000	135300000	5001	*	enh136534	genic	60.6454	MAP7D3	501.5	TRUE	274	12.1334	735.835	0.021517	enh136534-MAP7D3
chrX	135245000	135250000	5001	*	chrX	135295000	135300000	5001	*	enh136535	genic	62.4663	MAP7D3	501.5	TRUE	274	14.5219	907.127	0.0265259	enh136535-MAP7D3
chrX	135260000	135265000	5001	*	chrX	135295000	135300000	5001	*	enh136536	genic	57.1987	MAP7D3	501.5	TRUE	274	12.5581	718.308	0.0210045	enh136536-MAP7D3
chrX	135270000	135275000	5001	*	chrX	135295000	135300000	5001	*	enh136537	genic	70.3685	MAP7D3	501.5	TRUE	274	16.9072	1189.74	0.0347898	enh136537-MAP7D3
chrX	135275000	135280000	5001	*	chrX	135295000	135300000	5001	*	enh136538	genic	69.3158	MAP7D3	501.5	TRUE	274	15.0792	1045.23	0.0305641	enh136538-MAP7D3
chrX	135280000	135285000	5001	*	chrX	135295000	135300000	5001	*	enh136539	genic	61.6023	MAP7D3	501.5	TRUE	274	16.8852	1040.17	0.0304162	enh136539-MAP7D3
chrX	135285000	135290000	5001	*	chrX	135295000	135300000	5001	*	enh136540	genic	57.0161	MAP7D3	501.5	TRUE	274	34.148	1946.98	0.056933	enh136540-MAP7D3
chrX	135290000	135295000	5001	*	chrX	135295000	135300000	5001	*	enh136541	genic	67.8211	MAP7D3	501.5	TRUE	274	61.3463	4160.57	0.121662	enh136541-MAP7D3
chrX	135330000	135335000	5001	*	chrX	135295000	135300000	5001	*	enh136542	promoter	81.6759	MAP7D3	501.5	TRUE	274	20.2243	1651.84	0.0483025	enh136542-MAP7D3
chrX	135335000	135340000	5001	*	chrX	135295000	135300000	5001	*	enh136543	intergenic	55.6053	MAP7D3	501.5	TRUE	274	18.2948	1017.29	0.0297473	enh136543-MAP7D3
chrX	135340000	135345000	5001	*	chrX	135295000	135300000	5001	*	enh136544	intergenic	57.8764	MAP7D3	501.5	TRUE	274	19.5601	1132.07	0.0331036	enh136544-MAP7D3
chrX	135350000	135355000	5001	*	chrX	135295000	135300000	5001	*	enh136546	intergenic	61.0704	MAP7D3	501.5	TRUE	274	11.4244	697.695	0.0204018	enh136546-MAP7D3
chrX	135355000	135360000	5001	*	chrX	135295000	135300000	5001	*	enh136547	intergenic	59.3663	MAP7D3	501.5	TRUE	274	12.0815	717.236	0.0209732	enh136547-MAP7D3
chrX	134905000	134910000	5001	*	chrX	135380000	135385000	5001	*	enh136520	intergenic	81.0645	ADGRG4	294.25	TRUE	275	4.47086	362.428	0.0201918	enh136520-ADGRG4
chrX	135110000	135115000	5001	*	chrX	135380000	135385000	5001	*	enh136527	genic	57.8761	ADGRG4	294.25	TRUE	275	6.58134	380.902	0.021221	enh136527-ADGRG4
chrX	135330000	135335000	5001	*	chrX	135380000	135385000	5001	*	enh136542	promoter	81.6759	ADGRG4	294.25	TRUE	275	5.26155	429.742	0.023942	enh136542-ADGRG4
chrX	135340000	135345000	5001	*	chrX	135380000	135385000	5001	*	enh136544	intergenic	57.8764	ADGRG4	294.25	TRUE	275	14.2485	824.654	0.0459435	enh136544-ADGRG4
chrX	135350000	135355000	5001	*	chrX	135380000	135385000	5001	*	enh136545	intergenic	59.6404	ADGRG4	294.25	TRUE	275	18.9476	1130.05	0.0629575	enh136545-ADGRG4
chrX	135350000	135355000	5001	*	chrX	135380000	135385000	5001	*	enh136546	intergenic	61.0704	ADGRG4	294.25	TRUE	275	18.9476	1157.14	0.0644671	enh136546-ADGRG4
chrX	135355000	135360000	5001	*	chrX	135380000	135385000	5001	*	enh136547	intergenic	59.3663	ADGRG4	294.25	TRUE	275	16.1647	959.637	0.0534637	enh136547-ADGRG4
chrX	135420000	135425000	5001	*	chrX	135380000	135385000	5001	*	enh136548	genic	62.2401	ADGRG4	294.25	TRUE	275	13.08	814.098	0.0453554	enh136548-ADGRG4
chrX	135425000	135430000	5001	*	chrX	135380000	135385000	5001	*	enh136549	genic	58.7573	ADGRG4	294.25	TRUE	275	11.5053	676.019	0.0376626	enh136549-ADGRG4
chrX	135470000	135475000	5001	*	chrX	135380000	135385000	5001	*	enh136550	genic	65.8163	ADGRG4	294.25	TRUE	275	8.27206	544.437	0.0303319	enh136550-ADGRG4
chrX	135575000	135580000	5001	*	chrX	135380000	135385000	5001	*	enh136551	intergenic	63.7989	ADGRG4	294.25	TRUE	275	6.01424	383.702	0.021377	enh136551-ADGRG4
chrX	135575000	135580000	5001	*	chrX	135380000	135385000	5001	*	enh136552	promoter	100.777	ADGRG4	294.25	TRUE	275	6.01424	606.096	0.033767	enh136552-ADGRG4
chrX	135425000	135430000	5001	*	chrX	135570000	135575000	5001	*	enh136549	genic	58.7573	BRS3	14	TRUE	276	8.32578	489.2	0.0217349	enh136549-BRS3
chrX	135575000	135580000	5001	*	chrX	135570000	135575000	5001	*	enh136551	intergenic	63.7989	BRS3	14	TRUE	276	52.2264	3331.99	0.148038	enh136551-BRS3
chrX	135575000	135580000	5001	*	chrX	135570000	135575000	5001	*	enh136552	promoter	100.777	BRS3	14	TRUE	276	52.2264	5263.2	0.233841	enh136552-BRS3
chrX	135575000	135580000	5001	*	chrX	135575000	135580000	5001	*	enh136551	intergenic	63.7989	HTATSF1	573.75	TRUE	277	179.641	11460.9	0.249145	enh136551-HTATSF1
chrX	135575000	135580000	5001	*	chrX	135575000	135580000	5001	*	enh136552	promoter	100.777	HTATSF1	573.75	TRUE	277	179.641	18103.6	0.39355	enh136552-HTATSF1
chrX	135350000	135355000	5001	*	chrX	135610000	135615000	5001	*	enh136545	intergenic	59.6404	VGLL1	47.875	TRUE	278	7.61187	453.975	0.0264976	enh136545-VGLL1
chrX	135350000	135355000	5001	*	chrX	135610000	135615000	5001	*	enh136546	intergenic	61.0704	VGLL1	47.875	TRUE	278	7.61187	464.86	0.0271329	enh136546-VGLL1
chrX	135355000	135360000	5001	*	chrX	135610000	135615000	5001	*	enh136547	intergenic	59.3663	VGLL1	47.875	TRUE	278	6.13309	364.099	0.0212517	enh136547-VGLL1
chrX	135420000	135425000	5001	*	chrX	135610000	135615000	5001	*	enh136548	genic	62.2401	VGLL1	47.875	TRUE	278	7.44407	463.32	0.027043	enh136548-VGLL1
chrX	135470000	135475000	5001	*	chrX	135610000	135615000	5001	*	enh136550	genic	65.8163	VGLL1	47.875	TRUE	278	6.27706	413.133	0.0241137	enh136550-VGLL1
chrX	135575000	135580000	5001	*	chrX	135610000	135615000	5001	*	enh136551	intergenic	63.7989	VGLL1	47.875	TRUE	278	15.5168	989.956	0.0577817	enh136551-VGLL1
chrX	135575000	135580000	5001	*	chrX	135610000	135615000	5001	*	enh136552	promoter	100.777	VGLL1	47.875	TRUE	278	15.5168	1563.73	0.0912718	enh136552-VGLL1
chrX	135655000	135660000	5001	*	chrX	135610000	135615000	5001	*	enh136553	intergenic	63.5354	VGLL1	47.875	TRUE	278	10.9434	695.29	0.0405827	enh136553-VGLL1
chrX	135665000	135670000	5001	*	chrX	135610000	135615000	5001	*	enh136554	intergenic	63.3943	VGLL1	47.875	TRUE	278	8.55502	542.339	0.0316552	enh136554-VGLL1
chrX	135960000	135965000	5001	*	chrX	135610000	135615000	5001	*	enh136576	promoter	92.2202	VGLL1	47.875	TRUE	278	5.70498	526.115	0.0307082	enh136576-VGLL1
chrX	135690000	135695000	5001	*	chrX	135720000	135725000	5001	*	enh136555	intergenic	59.665	LINC00892	45	TRUE	279	13.5976	811.301	0.0227062	enh136555-LINC00892
chrX	135715000	135720000	5001	*	chrX	135720000	135725000	5001	*	enh136556	intergenic	65.2097	LINC00892	45	TRUE	279	66.4873	4335.61	0.121342	enh136556-LINC00892
chrX	135720000	135725000	5001	*	chrX	135720000	135725000	5001	*	enh136557	promoter	63.2523	LINC00892	45	TRUE	279	205.158	12976.7	0.363184	enh136557-LINC00892
chrX	135745000	135750000	5001	*	chrX	135720000	135725000	5001	*	enh136558	genic	69.7057	LINC00892	45	TRUE	279	22.7495	1585.77	0.0443815	enh136558-LINC00892
chrX	135750000	135755000	5001	*	chrX	135720000	135725000	5001	*	enh136559	genic	60.31	LINC00892	45	TRUE	279	14.1006	850.409	0.0238007	enh136559-LINC00892
chrX	135665000	135670000	5001	*	chrX	135730000	135735000	5001	*	enh136554	intergenic	63.3943	CD40LG	23.25	TRUE	280	10.7362	680.61	0.0271228	enh136554-CD40LG
chrX	135690000	135695000	5001	*	chrX	135730000	135735000	5001	*	enh136555	intergenic	59.665	CD40LG	23.25	TRUE	280	9.19776	548.785	0.0218694	enh136555-CD40LG
chrX	135715000	135720000	5001	*	chrX	135730000	135735000	5001	*	enh136556	intergenic	65.2097	CD40LG	23.25	TRUE	280	23.8322	1554.09	0.0619315	enh136556-CD40LG
chrX	135720000	135725000	5001	*	chrX	135730000	135735000	5001	*	enh136557	promoter	63.2523	CD40LG	23.25	TRUE	280	38.0948	2409.58	0.0960236	enh136557-CD40LG
chrX	135745000	135750000	5001	*	chrX	135730000	135735000	5001	*	enh136558	genic	69.7057	CD40LG	23.25	TRUE	280	42.4506	2959.05	0.11792	enh136558-CD40LG
chrX	135750000	135755000	5001	*	chrX	135730000	135735000	5001	*	enh136559	genic	60.31	CD40LG	23.25	TRUE	280	26.2825	1585.1	0.0631673	enh136559-CD40LG
chrX	135790000	135795000	5001	*	chrX	135730000	135735000	5001	*	enh136560	genic	83.093	CD40LG	23.25	TRUE	280	11.0965	922.041	0.036744	enh136560-CD40LG
chrX	135795000	135800000	5001	*	chrX	135730000	135735000	5001	*	enh136561	genic	75.8769	CD40LG	23.25	TRUE	280	7.57633	574.868	0.0229089	enh136561-CD40LG
chrX	135960000	135965000	5001	*	chrX	135730000	135735000	5001	*	enh136576	promoter	92.2202	CD40LG	23.25	TRUE	280	7.95499	733.61	0.0292349	enh136576-CD40LG
chrX	135990000	135995000	5001	*	chrX	135730000	135735000	5001	*	enh136578	intergenic	98.5426	CD40LG	23.25	TRUE	280	6.7883	668.936	0.0266575	enh136578-CD40LG
chrX	136005000	136010000	5001	*	chrX	135730000	135735000	5001	*	enh136579	intergenic	62.438	CD40LG	23.25	TRUE	280	9.37094	585.102	0.0233167	enh136579-CD40LG
chrX	135715000	135720000	5001	*	chrX	135745000	135750000	5001	*	enh136556	intergenic	65.2097	ARHGEF6	2723.38	TRUE	281	23.05	1503.08	0.037537	enh136556-ARHGEF6
chrX	135720000	135725000	5001	*	chrX	135745000	135750000	5001	*	enh136557	promoter	63.2523	ARHGEF6	2723.38	TRUE	281	22.7495	1438.96	0.0359356	enh136557-ARHGEF6
chrX	135745000	135750000	5001	*	chrX	135745000	135750000	5001	*	enh136558	genic	69.7057	ARHGEF6	2723.38	TRUE	281	212.946	14843.5	0.370692	enh136558-ARHGEF6
chrX	135750000	135755000	5001	*	chrX	135745000	135750000	5001	*	enh136559	genic	60.31	ARHGEF6	2723.38	TRUE	281	67.4607	4068.55	0.101605	enh136559-ARHGEF6
chrX	13550000	13555000	5001	*	chrX	13585000	13590000	5001	*	enh133773	intergenic	71.2237	EGFL6	263.625	TRUE	282	18.483	1316.43	0.0531022	enh133773-EGFL6
chrX	13595000	13600000	5001	*	chrX	13585000	13590000	5001	*	enh133774	genic	70.6043	EGFL6	263.625	TRUE	282	42.1337	2974.82	0.119998	enh133774-EGFL6
chrX	13630000	13635000	5001	*	chrX	13585000	13590000	5001	*	enh133775	genic	63.2742	EGFL6	263.625	TRUE	282	11.1582	706.024	0.0284796	enh133775-EGFL6
chrX	13665000	13670000	5001	*	chrX	13585000	13590000	5001	*	enh133777	intergenic	78.2196	EGFL6	263.625	TRUE	282	10.7805	843.249	0.034015	enh133777-EGFL6
chrX	13670000	13675000	5001	*	chrX	13585000	13590000	5001	*	enh133778	promoter	106.803	EGFL6	263.625	TRUE	282	9.6661	1032.37	0.0416438	enh133778-EGFL6
chrX	13705000	13710000	5001	*	chrX	13585000	13590000	5001	*	enh133782	promoter	96.469	EGFL6	263.625	TRUE	282	5.86381	565.676	0.0228182	enh133782-EGFL6
chrX	14045000	14050000	5001	*	chrX	13585000	13590000	5001	*	enh133801	promoter	93.6077	EGFL6	263.625	TRUE	282	5.64964	528.85	0.0213328	enh133801-EGFL6
chrX	135790000	135795000	5001	*	chrX	135955000	135960000	5001	*	enh136560	genic	83.093	RBMX	814.625	TRUE	283	14.9754	1244.35	0.0262836	enh136560-RBMX
chrX	135795000	135800000	5001	*	chrX	135955000	135960000	5001	*	enh136561	genic	75.8769	RBMX	814.625	TRUE	283	13.3851	1015.62	0.0214522	enh136561-RBMX
chrX	135850000	135855000	5001	*	chrX	135955000	135960000	5001	*	enh136567	genic	112.236	RBMX	814.625	TRUE	283	16.183	1816.32	0.0383649	enh136567-RBMX
chrX	135860000	135865000	5001	*	chrX	135955000	135960000	5001	*	enh136568	genic	81.4331	RBMX	814.625	TRUE	283	16.6808	1358.37	0.0286919	enh136568-RBMX
chrX	135860000	135865000	5001	*	chrX	135955000	135960000	5001	*	enh136569	promoter	69.7137	RBMX	814.625	TRUE	283	16.6808	1162.88	0.0245627	enh136569-RBMX
chrX	135865000	135870000	5001	*	chrX	135955000	135960000	5001	*	enh136570	intergenic	59.1966	RBMX	814.625	TRUE	283	21.0422	1245.63	0.0263105	enh136570-RBMX
chrX	135910000	135915000	5001	*	chrX	135955000	135960000	5001	*	enh136571	intergenic	69.6859	RBMX	814.625	TRUE	283	15.9665	1112.64	0.0235015	enh136571-RBMX
chrX	135930000	135935000	5001	*	chrX	135955000	135960000	5001	*	enh136572	intergenic	73.0516	RBMX	814.625	TRUE	283	21.2402	1551.63	0.032774	enh136572-RBMX
chrX	135935000	135940000	5001	*	chrX	135955000	135960000	5001	*	enh136573	intergenic	82.576	RBMX	814.625	TRUE	283	21.8717	1806.08	0.0381485	enh136573-RBMX
chrX	135950000	135955000	5001	*	chrX	135955000	135960000	5001	*	enh136574	intergenic	59.7195	RBMX	814.625	TRUE	283	84.6766	5056.85	0.106812	enh136574-RBMX
chrX	135950000	135955000	5001	*	chrX	135955000	135960000	5001	*	enh136575	intergenic	57.8765	RBMX	814.625	TRUE	283	84.6766	4900.78	0.103516	enh136575-RBMX
chrX	135960000	135965000	5001	*	chrX	135955000	135960000	5001	*	enh136576	promoter	92.2202	RBMX	814.625	TRUE	283	78.2636	7217.49	0.15245	enh136576-RBMX
chrX	135965000	135970000	5001	*	chrX	135955000	135960000	5001	*	enh136577	intergenic	60.4181	RBMX	814.625	TRUE	283	43.1159	2604.98	0.0550231	enh136577-RBMX
chrX	135990000	135995000	5001	*	chrX	135955000	135960000	5001	*	enh136578	intergenic	98.5426	RBMX	814.625	TRUE	283	22.9031	2256.93	0.0476715	enh136578-RBMX
chrX	136035000	136040000	5001	*	chrX	136110000	136115000	5001	*	enh136581	intergenic	59.979	GPR101	19.125	TRUE	284	11.5008	689.808	0.0316859	enh136581-GPR101
chrX	136110000	136115000	5001	*	chrX	136110000	136115000	5001	*	enh136582	promoter	63.0397	GPR101	19.125	TRUE	284	178.824	11273	0.517819	enh136582-GPR101
chrX	136130000	136135000	5001	*	chrX	136110000	136115000	5001	*	enh136583	intergenic	69.5198	GPR101	19.125	TRUE	284	22.2563	1547.26	0.0710723	enh136583-GPR101
chrX	136510000	136515000	5001	*	chrX	136645000	136650000	5001	*	enh136584	intergenic	67.6126	ZIC3	30.125	TRUE	285	7.65249	517.405	0.0322755	enh136584-ZIC3
chrX	136520000	136525000	5001	*	chrX	136645000	136650000	5001	*	enh136585	intergenic	77.03	ZIC3	30.125	TRUE	285	5.43564	418.707	0.0261188	enh136585-ZIC3
chrX	136645000	136650000	5001	*	chrX	136645000	136650000	5001	*	enh136586	promoter	60.8456	ZIC3	30.125	TRUE	285	162.979	9916.53	0.618589	enh136586-ZIC3
chrX	13665000	13670000	5001	*	chrX	13670000	13675000	5001	*	enh133777	intergenic	78.2196	TCEANC	1556	TRUE	286	61.4335	4805.3	0.0663497	enh133777-TCEANC
chrX	13670000	13675000	5001	*	chrX	13670000	13675000	5001	*	enh133778	promoter	106.803	TCEANC	1556	TRUE	286	157.123	16781.2	0.231709	enh133778-TCEANC
chrX	13675000	13680000	5001	*	chrX	13670000	13675000	5001	*	enh133779	genic	66.48	TCEANC	1556	TRUE	286	65.8961	4380.77	0.060488	enh133779-TCEANC
chrX	13680000	13685000	5001	*	chrX	13670000	13675000	5001	*	enh133780	genic	88.4116	TCEANC	1556	TRUE	286	29.4418	2602.99	0.0359412	enh133780-TCEANC
chrX	13685000	13690000	5001	*	chrX	13670000	13675000	5001	*	enh133781	intergenic	77.4851	TCEANC	1556	TRUE	286	21.7719	1687	0.0232935	enh133781-TCEANC
chrX	13705000	13710000	5001	*	chrX	13670000	13675000	5001	*	enh133782	promoter	96.469	TCEANC	1556	TRUE	286	17.313	1670.16	0.023061	enh133782-TCEANC
chrX	13750000	13755000	5001	*	chrX	13670000	13675000	5001	*	enh133788	promoter	99.3436	TCEANC	1556	TRUE	286	15.7615	1565.8	0.02162	enh133788-TCEANC
chrX	13670000	13675000	5001	*	chrX	13705000	13710000	5001	*	enh133778	promoter	106.803	RAB9A	1836.5	TRUE	287	17.313	1849.08	0.0239727	enh133778-RAB9A
chrX	13680000	13685000	5001	*	chrX	13705000	13710000	5001	*	enh133780	genic	88.4116	RAB9A	1836.5	TRUE	287	33.025	2919.79	0.0378542	enh133780-RAB9A
chrX	13685000	13690000	5001	*	chrX	13705000	13710000	5001	*	enh133781	intergenic	77.4851	RAB9A	1836.5	TRUE	287	36.8311	2853.86	0.0369994	enh133781-RAB9A
chrX	13705000	13710000	5001	*	chrX	13705000	13710000	5001	*	enh133782	promoter	96.469	RAB9A	1836.5	TRUE	287	229.981	22186.1	0.287635	enh133782-RAB9A
chrX	13710000	13715000	5001	*	chrX	13705000	13710000	5001	*	enh133783	genic	66.9789	RAB9A	1836.5	TRUE	287	83.2706	5577.37	0.0723088	enh133783-RAB9A
chrX	13710000	13715000	5001	*	chrX	13705000	13710000	5001	*	enh133784	genic	63.998	RAB9A	1836.5	TRUE	287	83.2706	5329.15	0.0690907	enh133784-RAB9A
chrX	13715000	13720000	5001	*	chrX	13705000	13710000	5001	*	enh133785	genic	72.5491	RAB9A	1836.5	TRUE	287	40.2874	2922.81	0.0378933	enh133785-RAB9A
chrX	13720000	13725000	5001	*	chrX	13705000	13710000	5001	*	enh133786	genic	81.5595	RAB9A	1836.5	TRUE	287	33.6828	2747.15	0.0356159	enh133786-RAB9A
chrX	13665000	13670000	5001	*	chrX	13730000	13735000	5001	*	enh133777	intergenic	78.2196	TRAPPC2	1002.25	TRUE	288	14.4441	1129.81	0.0210354	enh133777-TRAPPC2
chrX	13670000	13675000	5001	*	chrX	13730000	13735000	5001	*	enh133778	promoter	106.803	TRAPPC2	1002.25	TRUE	288	13.9247	1487.2	0.0276895	enh133778-TRAPPC2
chrX	13675000	13680000	5001	*	chrX	13730000	13735000	5001	*	enh133779	genic	66.48	TRAPPC2	1002.25	TRUE	288	20.5184	1364.06	0.0253968	enh133779-TRAPPC2
chrX	13680000	13685000	5001	*	chrX	13730000	13735000	5001	*	enh133780	genic	88.4116	TRAPPC2	1002.25	TRUE	288	17.0754	1509.67	0.0281078	enh133780-TRAPPC2
chrX	13685000	13690000	5001	*	chrX	13730000	13735000	5001	*	enh133781	intergenic	77.4851	TRAPPC2	1002.25	TRUE	288	24.1821	1873.75	0.0348864	enh133781-TRAPPC2
chrX	13705000	13710000	5001	*	chrX	13730000	13735000	5001	*	enh133782	promoter	96.469	TRAPPC2	1002.25	TRUE	288	17.4359	1682.03	0.0313169	enh133782-TRAPPC2
chrX	13710000	13715000	5001	*	chrX	13730000	13735000	5001	*	enh133783	genic	66.9789	TRAPPC2	1002.25	TRUE	288	36.0143	2412.2	0.0449116	enh133783-TRAPPC2
chrX	13710000	13715000	5001	*	chrX	13730000	13735000	5001	*	enh133784	genic	63.998	TRAPPC2	1002.25	TRUE	288	36.0143	2304.84	0.0429128	enh133784-TRAPPC2
chrX	13715000	13720000	5001	*	chrX	13730000	13735000	5001	*	enh133785	genic	72.5491	TRAPPC2	1002.25	TRUE	288	28.1393	2041.48	0.0380094	enh133785-TRAPPC2
chrX	13720000	13725000	5001	*	chrX	13730000	13735000	5001	*	enh133786	genic	81.5595	TRAPPC2	1002.25	TRUE	288	50.4191	4112.16	0.0765622	enh133786-TRAPPC2
chrX	13735000	13740000	5001	*	chrX	13730000	13735000	5001	*	enh133787	genic	70.3112	TRAPPC2	1002.25	TRUE	288	82.8837	5827.65	0.108502	enh133787-TRAPPC2
chrX	13750000	13755000	5001	*	chrX	13730000	13735000	5001	*	enh133788	promoter	99.3436	TRAPPC2	1002.25	TRUE	288	21.6564	2151.43	0.0400564	enh133788-TRAPPC2
chrX	13760000	13765000	5001	*	chrX	13730000	13735000	5001	*	enh133789	genic	61.9579	TRAPPC2	1002.25	TRUE	288	19.2361	1191.83	0.0221901	enh133789-TRAPPC2
chrX	13670000	13675000	5001	*	chrX	13750000	13755000	5001	*	enh133778	promoter	106.803	OFD1	1598.38	TRUE	289	15.7615	1683.38	0.0262094	enh133778-OFD1
chrX	13680000	13685000	5001	*	chrX	13750000	13755000	5001	*	enh133780	genic	88.4116	OFD1	1598.38	TRUE	289	17.9702	1588.77	0.0247365	enh133780-OFD1
chrX	13715000	13720000	5001	*	chrX	13750000	13755000	5001	*	enh133785	genic	72.5491	OFD1	1598.38	TRUE	289	19.9028	1443.93	0.0224813	enh133785-OFD1
chrX	13720000	13725000	5001	*	chrX	13750000	13755000	5001	*	enh133786	genic	81.5595	OFD1	1598.38	TRUE	289	22.1465	1806.26	0.0281226	enh133786-OFD1
chrX	13735000	13740000	5001	*	chrX	13750000	13755000	5001	*	enh133787	genic	70.3112	OFD1	1598.38	TRUE	289	35.9451	2527.34	0.0393496	enh133787-OFD1
chrX	13750000	13755000	5001	*	chrX	13750000	13755000	5001	*	enh133788	promoter	99.3436	OFD1	1598.38	TRUE	289	180.842	17965.5	0.279714	enh133788-OFD1
chrX	13760000	13765000	5001	*	chrX	13750000	13755000	5001	*	enh133789	genic	61.9579	OFD1	1598.38	TRUE	289	31.3732	1943.82	0.0302643	enh133789-OFD1
chrX	13765000	13770000	5001	*	chrX	13750000	13755000	5001	*	enh133790	genic	59.7498	OFD1	1598.38	TRUE	289	27.7759	1659.6	0.0258393	enh133790-OFD1
chrX	13765000	13770000	5001	*	chrX	13750000	13755000	5001	*	enh133791	genic	64.167	OFD1	1598.38	TRUE	289	27.7759	1782.3	0.0277495	enh133791-OFD1
chrX	134905000	134910000	5001	*	chrX	137695000	137700000	5001	*	enh136520	intergenic	81.0645	LINC00889	5.75	TRUE	290	1.37368	111.356	0.04273	enh136520-LINC00889
chrX	135115000	135120000	5001	*	chrX	137695000	137700000	5001	*	enh136528	genic	71.2338	LINC00889	5.75	TRUE	290	0.798241	56.8617	0.0218191	enh136528-LINC00889
chrX	135910000	135915000	5001	*	chrX	137695000	137700000	5001	*	enh136571	intergenic	69.6859	LINC00889	5.75	TRUE	290	0.908848	63.3339	0.0243027	enh136571-LINC00889
chrX	135990000	135995000	5001	*	chrX	137695000	137700000	5001	*	enh136578	intergenic	98.5426	LINC00889	5.75	TRUE	290	1.0951	107.914	0.0414091	enh136578-LINC00889
chrX	136015000	136020000	5001	*	chrX	137695000	137700000	5001	*	enh136580	intergenic	64.758	LINC00889	5.75	TRUE	290	1.07019	69.3032	0.0265932	enh136580-LINC00889
chrX	136035000	136040000	5001	*	chrX	137695000	137700000	5001	*	enh136581	intergenic	59.979	LINC00889	5.75	TRUE	290	0.888637	53.2996	0.0204523	enh136581-LINC00889
chrX	137095000	137100000	5001	*	chrX	137695000	137700000	5001	*	enh136587	intergenic	58.6669	LINC00889	5.75	TRUE	290	1.9734	115.773	0.0444249	enh136587-LINC00889
chrX	137790000	137795000	5001	*	chrX	137695000	137700000	5001	*	enh136588	promoter	61.8397	LINC00889	5.75	TRUE	290	2.28521	141.317	0.0542266	enh136588-LINC00889
chrX	137870000	137875000	5001	*	chrX	137695000	137700000	5001	*	enh136589	genic	59.1034	LINC00889	5.75	TRUE	290	0.927936	54.8442	0.021045	enh136589-LINC00889
chrX	137940000	137945000	5001	*	chrX	137695000	137700000	5001	*	enh136590	genic	58.2926	LINC00889	5.75	TRUE	290	4.18408	243.901	0.0935904	enh136590-LINC00889
chrX	138005000	138010000	5001	*	chrX	137695000	137700000	5001	*	enh136592	genic	66.7955	LINC00889	5.75	TRUE	290	1.59452	106.507	0.0408692	enh136592-LINC00889
chrX	138165000	138170000	5001	*	chrX	137695000	137700000	5001	*	enh136596	genic	59.5074	LINC00889	5.75	TRUE	290	0.90081	53.6048	0.0205694	enh136596-LINC00889
chrX	138195000	138200000	5001	*	chrX	137695000	137700000	5001	*	enh136597	genic	65.15	LINC00889	5.75	TRUE	290	1.12929	73.5735	0.0282318	enh136597-LINC00889
chrX	138420000	138425000	5001	*	chrX	137695000	137700000	5001	*	enh136602	intergenic	60.5386	LINC00889	5.75	TRUE	290	2.34013	141.668	0.0543613	enh136602-LINC00889
chrX	138585000	138590000	5001	*	chrX	137695000	137700000	5001	*	enh136603	intergenic	56.4451	LINC00889	5.75	TRUE	290	1.13027	63.798	0.0244808	enh136603-LINC00889
chrX	138910000	138915000	5001	*	chrX	137695000	137700000	5001	*	enh136609	promoter	63.2536	LINC00889	5.75	TRUE	290	0.948272	59.9816	0.0230163	enh136609-LINC00889
chrX	138935000	138940000	5001	*	chrX	137695000	137700000	5001	*	enh136610	intergenic	64.9448	LINC00889	5.75	TRUE	290	1.57014	101.973	0.0391292	enh136610-LINC00889
chrX	139005000	139010000	5001	*	chrX	137695000	137700000	5001	*	enh136613	intergenic	62.6921	LINC00889	5.75	TRUE	290	0.954809	59.8589	0.0229693	enh136613-LINC00889
chrX	139120000	139125000	5001	*	chrX	137695000	137700000	5001	*	enh136615	intergenic	57.4728	LINC00889	5.75	TRUE	290	1.14826	65.9939	0.0253234	enh136615-LINC00889
chrX	139335000	139340000	5001	*	chrX	137695000	137700000	5001	*	enh136619	intergenic	60.3732	LINC00889	5.75	TRUE	290	3.4422	207.817	0.079744	enh136619-LINC00889
chrX	139455000	139460000	5001	*	chrX	137695000	137700000	5001	*	enh136622	intergenic	61.2064	LINC00889	5.75	TRUE	290	2.00324	122.611	0.0470488	enh136622-LINC00889
chrX	139585000	139590000	5001	*	chrX	137695000	137700000	5001	*	enh136625	promoter	67.8152	LINC00889	5.75	TRUE	290	1.06507	72.2277	0.0277154	enh136625-LINC00889
chrX	139585000	139590000	5001	*	chrX	137695000	137700000	5001	*	enh136626	promoter	61.5247	LINC00889	5.75	TRUE	290	1.06507	65.5278	0.0251445	enh136626-LINC00889
chrX	139795000	139800000	5001	*	chrX	137695000	137700000	5001	*	enh136629	genic	59.1258	LINC00889	5.75	TRUE	290	1.87158	110.659	0.0424624	enh136629-LINC00889
chrX	140310000	140315000	5001	*	chrX	137695000	137700000	5001	*	enh136637	intergenic	62.3901	LINC00889	5.75	TRUE	290	1.11313	69.448	0.0266488	enh136637-LINC00889
chrX	141320000	141325000	5001	*	chrX	137695000	137700000	5001	*	enh136644	intergenic	56.3433	LINC00889	5.75	TRUE	290	1.19466	67.3111	0.0258288	enh136644-LINC00889
chrX	133135000	133140000	5001	*	chrX	137710000	137715000	5001	*	enh136423	intergenic	69.9175	FGF13	1449.25	TRUE	291	1.79744	125.673	0.0357678	enh136423-FGF13
chrX	134475000	134480000	5001	*	chrX	137710000	137715000	5001	*	enh136502	promoter	110.337	FGF13	1449.25	TRUE	291	0.690165	76.1505	0.0216732	enh136502-FGF13
chrX	136035000	136040000	5001	*	chrX	137710000	137715000	5001	*	enh136581	intergenic	59.979	FGF13	1449.25	TRUE	291	1.55544	93.2937	0.0265523	enh136581-FGF13
chrX	136110000	136115000	5001	*	chrX	137710000	137715000	5001	*	enh136582	promoter	63.0397	FGF13	1449.25	TRUE	291	2.31302	145.812	0.0414996	enh136582-FGF13
chrX	136130000	136135000	5001	*	chrX	137710000	137715000	5001	*	enh136583	intergenic	69.5198	FGF13	1449.25	TRUE	291	1.50504	104.63	0.0297788	enh136583-FGF13
chrX	136645000	136650000	5001	*	chrX	137710000	137715000	5001	*	enh136586	promoter	60.8456	FGF13	1449.25	TRUE	291	1.66127	101.081	0.0287686	enh136586-FGF13
chrX	137095000	137100000	5001	*	chrX	137710000	137715000	5001	*	enh136587	intergenic	58.6669	FGF13	1449.25	TRUE	291	1.72709	101.323	0.0288375	enh136587-FGF13
chrX	137790000	137795000	5001	*	chrX	137710000	137715000	5001	*	enh136588	promoter	61.8397	FGF13	1449.25	TRUE	291	3.99995	247.356	0.0704001	enh136588-FGF13
chrX	137940000	137945000	5001	*	chrX	137710000	137715000	5001	*	enh136590	genic	58.2926	FGF13	1449.25	TRUE	291	1.22061	71.1526	0.0202508	enh136590-FGF13
chrX	138275000	138280000	5001	*	chrX	137710000	137715000	5001	*	enh136598	genic	64.433	FGF13	1449.25	TRUE	291	2.1979	141.617	0.0403057	enh136598-FGF13
chrX	138640000	138645000	5001	*	chrX	137710000	137715000	5001	*	enh136605	genic	61.3757	FGF13	1449.25	TRUE	291	1.99649	122.536	0.0348749	enh136605-FGF13
chrX	138820000	138825000	5001	*	chrX	137710000	137715000	5001	*	enh136606	genic	58.1998	FGF13	1449.25	TRUE	291	1.6737	97.4091	0.0277236	enh136606-FGF13
chrX	139015000	139020000	5001	*	chrX	137710000	137715000	5001	*	enh136614	intergenic	110.23	FGF13	1449.25	TRUE	291	0.895516	98.7124	0.0280946	enh136614-FGF13
chrX	139135000	139140000	5001	*	chrX	137710000	137715000	5001	*	enh136616	intergenic	60.8031	FGF13	1449.25	TRUE	291	1.38516	84.2219	0.0239704	enh136616-FGF13
chrX	139170000	139175000	5001	*	chrX	137710000	137715000	5001	*	enh136618	promoter	65.5628	FGF13	1449.25	TRUE	291	1.3145	86.1823	0.0245284	enh136618-FGF13
chrX	139775000	139780000	5001	*	chrX	137710000	137715000	5001	*	enh136628	intergenic	56.4568	FGF13	1449.25	TRUE	291	1.49158	84.2099	0.023967	enh136628-FGF13
chrX	139795000	139800000	5001	*	chrX	137710000	137715000	5001	*	enh136629	genic	59.1258	FGF13	1449.25	TRUE	291	1.63798	96.8467	0.0275636	enh136629-FGF13
chrX	134250000	134255000	5001	*	chrX	137790000	137795000	5001	*	enh136493	intergenic	60.1423	FGF13-AS1	22	TRUE	292	6.7464	405.744	0.0239249	enh136493-FGF13-AS1
chrX	137790000	137795000	5001	*	chrX	137790000	137795000	5001	*	enh136588	promoter	61.8397	FGF13-AS1	22	TRUE	292	202.899	12547.3	0.739854	enh136588-FGF13-AS1
chrX	13670000	13675000	5001	*	chrX	13785000	13790000	5001	*	enh133778	promoter	106.803	GPM6B	172.125	TRUE	293	8.42636	899.963	0.0200191	enh133778-GPM6B
chrX	13685000	13690000	5001	*	chrX	13785000	13790000	5001	*	enh133781	intergenic	77.4851	GPM6B	172.125	TRUE	293	11.7498	910.437	0.020252	enh133781-GPM6B
chrX	13750000	13755000	5001	*	chrX	13785000	13790000	5001	*	enh133788	promoter	99.3436	GPM6B	172.125	TRUE	293	12.5985	1251.59	0.0278407	enh133788-GPM6B
chrX	13760000	13765000	5001	*	chrX	13785000	13790000	5001	*	enh133789	genic	61.9579	GPM6B	172.125	TRUE	293	17.1673	1063.65	0.0236602	enh133789-GPM6B
chrX	13765000	13770000	5001	*	chrX	13785000	13790000	5001	*	enh133790	genic	59.7498	GPM6B	172.125	TRUE	293	17.2995	1033.64	0.0229927	enh133790-GPM6B
chrX	13765000	13770000	5001	*	chrX	13785000	13790000	5001	*	enh133791	genic	64.167	GPM6B	172.125	TRUE	293	17.2995	1110.06	0.0246925	enh133791-GPM6B
chrX	13770000	13775000	5001	*	chrX	13785000	13790000	5001	*	enh133792	genic	66.2383	GPM6B	172.125	TRUE	293	16.7415	1108.93	0.0246674	enh133792-GPM6B
chrX	13775000	13780000	5001	*	chrX	13785000	13790000	5001	*	enh133793	genic	72.7491	GPM6B	172.125	TRUE	293	31.4265	2286.25	0.0508561	enh133793-GPM6B
chrX	13775000	13780000	5001	*	chrX	13785000	13790000	5001	*	enh133794	genic	71.1385	GPM6B	172.125	TRUE	293	31.4265	2235.63	0.0497301	enh133794-GPM6B
chrX	13780000	13785000	5001	*	chrX	13785000	13790000	5001	*	enh133795	genic	68.5492	GPM6B	172.125	TRUE	293	86.7185	5944.48	0.132231	enh133795-GPM6B
chrX	13780000	13785000	5001	*	chrX	13785000	13790000	5001	*	enh133796	genic	56.3616	GPM6B	172.125	TRUE	293	86.7185	4887.6	0.108721	enh133796-GPM6B
chrX	13795000	13800000	5001	*	chrX	13785000	13790000	5001	*	enh133797	genic	59.9657	GPM6B	172.125	TRUE	293	36.4329	2184.72	0.0485977	enh133797-GPM6B
chrX	137870000	137875000	5001	*	chrX	138525000	138530000	5001	*	enh136589	genic	59.1034	SRD5A1P1	6.75	TRUE	294	5.10533	301.742	0.053292	enh136589-SRD5A1P1
chrX	137955000	137960000	5001	*	chrX	138525000	138530000	5001	*	enh136591	genic	58.9293	SRD5A1P1	6.75	TRUE	294	3.13096	184.505	0.0325863	enh136591-SRD5A1P1
chrX	138165000	138170000	5001	*	chrX	138525000	138530000	5001	*	enh136596	genic	59.5074	SRD5A1P1	6.75	TRUE	294	4.13007	245.769	0.0434064	enh136596-SRD5A1P1
chrX	138195000	138200000	5001	*	chrX	138525000	138530000	5001	*	enh136597	genic	65.15	SRD5A1P1	6.75	TRUE	294	5.17763	337.323	0.059576	enh136597-SRD5A1P1
chrX	138275000	138280000	5001	*	chrX	138525000	138530000	5001	*	enh136598	genic	64.433	SRD5A1P1	6.75	TRUE	294	3.45426	222.568	0.0393087	enh136598-SRD5A1P1
chrX	138285000	138290000	5001	*	chrX	138525000	138530000	5001	*	enh136599	promoter	68.6367	SRD5A1P1	6.75	TRUE	294	1.81747	124.745	0.0220318	enh136599-SRD5A1P1
chrX	138285000	138290000	5001	*	chrX	138525000	138530000	5001	*	enh136600	promoter	74.4844	SRD5A1P1	6.75	TRUE	294	1.81747	135.373	0.0239089	enh136600-SRD5A1P1
chrX	138370000	138375000	5001	*	chrX	138525000	138530000	5001	*	enh136601	intergenic	67.0732	SRD5A1P1	6.75	TRUE	294	6.21987	417.187	0.0736811	enh136601-SRD5A1P1
chrX	138420000	138425000	5001	*	chrX	138525000	138530000	5001	*	enh136602	intergenic	60.5386	SRD5A1P1	6.75	TRUE	294	2.14582	129.905	0.0229431	enh136602-SRD5A1P1
chrX	138585000	138590000	5001	*	chrX	138525000	138530000	5001	*	enh136603	intergenic	56.4451	SRD5A1P1	6.75	TRUE	294	6.21851	351.004	0.0619924	enh136603-SRD5A1P1
chrX	138635000	138640000	5001	*	chrX	138525000	138530000	5001	*	enh136604	genic	65.9436	SRD5A1P1	6.75	TRUE	294	7.42022	489.316	0.0864202	enh136604-SRD5A1P1
chrX	138640000	138645000	5001	*	chrX	138525000	138530000	5001	*	enh136605	genic	61.3757	SRD5A1P1	6.75	TRUE	294	5.57815	342.363	0.0604662	enh136605-SRD5A1P1
chrX	138935000	138940000	5001	*	chrX	138525000	138530000	5001	*	enh136610	intergenic	64.9448	SRD5A1P1	6.75	TRUE	294	4.31931	280.517	0.0495433	enh136610-SRD5A1P1
chrX	139795000	139800000	5001	*	chrX	138525000	138530000	5001	*	enh136629	genic	59.1258	SRD5A1P1	6.75	TRUE	294	3.43236	202.941	0.0358423	enh136629-SRD5A1P1
chrX	137870000	137875000	5001	*	chrX	138610000	138615000	5001	*	enh136589	genic	59.1034	F9	118	TRUE	295	4.94494	292.263	0.0295775	enh136589-F9
chrX	137955000	137960000	5001	*	chrX	138610000	138615000	5001	*	enh136591	genic	58.9293	F9	118	TRUE	295	4.33228	255.298	0.0258367	enh136591-F9
chrX	138060000	138065000	5001	*	chrX	138610000	138615000	5001	*	enh136593	genic	68.484	F9	118	TRUE	295	2.94378	201.602	0.0204025	enh136593-F9
chrX	138065000	138070000	5001	*	chrX	138610000	138615000	5001	*	enh136594	genic	63.8142	F9	118	TRUE	295	3.5472	226.362	0.0229082	enh136594-F9
chrX	138155000	138160000	5001	*	chrX	138610000	138615000	5001	*	enh136595	genic	63.1548	F9	118	TRUE	295	3.72661	235.353	0.0238182	enh136595-F9
chrX	138165000	138170000	5001	*	chrX	138610000	138615000	5001	*	enh136596	genic	59.5074	F9	118	TRUE	295	3.42884	204.041	0.0206494	enh136596-F9
chrX	138195000	138200000	5001	*	chrX	138610000	138615000	5001	*	enh136597	genic	65.15	F9	118	TRUE	295	3.43884	224.04	0.0226733	enh136597-F9
chrX	138370000	138375000	5001	*	chrX	138610000	138615000	5001	*	enh136601	intergenic	67.0732	F9	118	TRUE	295	4.30319	288.629	0.0292097	enh136601-F9
chrX	138420000	138425000	5001	*	chrX	138610000	138615000	5001	*	enh136602	intergenic	60.5386	F9	118	TRUE	295	3.56299	215.698	0.021829	enh136602-F9
chrX	138585000	138590000	5001	*	chrX	138610000	138615000	5001	*	enh136603	intergenic	56.4451	F9	118	TRUE	295	22.3717	1262.77	0.127795	enh136603-F9
chrX	138635000	138640000	5001	*	chrX	138610000	138615000	5001	*	enh136604	genic	65.9436	F9	118	TRUE	295	13.0052	857.613	0.086792	enh136604-F9
chrX	138640000	138645000	5001	*	chrX	138610000	138615000	5001	*	enh136605	genic	61.3757	F9	118	TRUE	295	13.3143	817.176	0.0826996	enh136605-F9
chrX	138845000	138850000	5001	*	chrX	138610000	138615000	5001	*	enh136607	genic	69.4958	F9	118	TRUE	295	3.33544	231.799	0.0234585	enh136607-F9
chrX	138910000	138915000	5001	*	chrX	138610000	138615000	5001	*	enh136609	promoter	63.2536	F9	118	TRUE	295	4.3314	273.977	0.0277269	enh136609-F9
chrX	138935000	138940000	5001	*	chrX	138610000	138615000	5001	*	enh136610	intergenic	64.9448	F9	118	TRUE	295	3.58596	232.889	0.0235688	enh136610-F9
chrX	139015000	139020000	5001	*	chrX	138610000	138615000	5001	*	enh136614	intergenic	110.23	F9	118	TRUE	295	3.11587	343.461	0.0347589	enh136614-F9
chrX	137870000	137875000	5001	*	chrX	138660000	138665000	5001	*	enh136589	genic	59.1034	MCF2	94	TRUE	296	2.7222	160.891	0.0214109	enh136589-MCF2
chrX	137940000	137945000	5001	*	chrX	138660000	138665000	5001	*	enh136590	genic	58.2926	MCF2	94	TRUE	296	2.72765	159.002	0.0211595	enh136590-MCF2
chrX	137955000	137960000	5001	*	chrX	138660000	138665000	5001	*	enh136591	genic	58.9293	MCF2	94	TRUE	296	6.67781	393.519	0.0523682	enh136591-MCF2
chrX	138005000	138010000	5001	*	chrX	138660000	138665000	5001	*	enh136592	genic	66.7955	MCF2	94	TRUE	296	3.11847	208.3	0.0277199	enh136592-MCF2
chrX	138060000	138065000	5001	*	chrX	138660000	138665000	5001	*	enh136593	genic	68.484	MCF2	94	TRUE	296	4.72663	323.699	0.0430768	enh136593-MCF2
chrX	138165000	138170000	5001	*	chrX	138660000	138665000	5001	*	enh136596	genic	59.5074	MCF2	94	TRUE	296	3.5235	209.674	0.0279028	enh136596-MCF2
chrX	138195000	138200000	5001	*	chrX	138660000	138665000	5001	*	enh136597	genic	65.15	MCF2	94	TRUE	296	5.52151	359.726	0.0478712	enh136597-MCF2
chrX	138275000	138280000	5001	*	chrX	138660000	138665000	5001	*	enh136598	genic	64.433	MCF2	94	TRUE	296	2.45578	158.234	0.0210572	enh136598-MCF2
chrX	138585000	138590000	5001	*	chrX	138660000	138665000	5001	*	enh136603	intergenic	56.4451	MCF2	94	TRUE	296	5.52627	311.931	0.0415107	enh136603-MCF2
chrX	138635000	138640000	5001	*	chrX	138660000	138665000	5001	*	enh136604	genic	65.9436	MCF2	94	TRUE	296	15.8261	1043.63	0.138883	enh136604-MCF2
chrX	138640000	138645000	5001	*	chrX	138660000	138665000	5001	*	enh136605	genic	61.3757	MCF2	94	TRUE	296	13.3844	821.479	0.10932	enh136605-MCF2
chrX	138935000	138940000	5001	*	chrX	138660000	138665000	5001	*	enh136610	intergenic	64.9448	MCF2	94	TRUE	296	3.07079	199.432	0.0265398	enh136610-MCF2
chrX	139170000	139175000	5001	*	chrX	138660000	138665000	5001	*	enh136618	promoter	65.5628	MCF2	94	TRUE	296	2.93747	192.589	0.0256291	enh136618-MCF2
chrX	1365000	1370000	5001	*	chrX	1385000	1390000	5001	*	enh133401	intergenic	82.409	CSF2RA	1077.5	TRUE	297	37.119	3058.94	0.0331299	enh133401-CSF2RA
chrX	1370000	1375000	5001	*	chrX	1385000	1390000	5001	*	enh133402	intergenic	67.8665	CSF2RA	1077.5	TRUE	297	51.2408	3477.53	0.0376635	enh133402-CSF2RA
chrX	1385000	1390000	5001	*	chrX	1385000	1390000	5001	*	enh133403	promoter	84.9067	CSF2RA	1077.5	TRUE	297	405.761	34451.9	0.373132	enh133403-CSF2RA
chrX	1390000	1395000	5001	*	chrX	1385000	1390000	5001	*	enh133404	genic	85.1349	CSF2RA	1077.5	TRUE	297	158.751	13515.2	0.146377	enh133404-CSF2RA
chrX	1395000	1400000	5001	*	chrX	1385000	1390000	5001	*	enh133405	genic	61.2584	CSF2RA	1077.5	TRUE	297	59.4906	3644.3	0.0394697	enh133405-CSF2RA
chrX	1400000	1405000	5001	*	chrX	1385000	1390000	5001	*	enh133406	genic	70.4567	CSF2RA	1077.5	TRUE	297	39.6933	2796.66	0.0302893	enh133406-CSF2RA
chrX	1435000	1440000	5001	*	chrX	1385000	1390000	5001	*	enh133408	intergenic	80.3845	CSF2RA	1077.5	TRUE	297	23.2209	1866.6	0.0202163	enh133408-CSF2RA
chrX	135575000	135580000	5001	*	chrX	138805000	138810000	5001	*	enh136552	promoter	100.777	ATP11C	529.625	TRUE	298	1.91462	192.949	0.0234669	enh136552-ATP11C
chrX	138285000	138290000	5001	*	chrX	138805000	138810000	5001	*	enh136599	promoter	68.6367	ATP11C	529.625	TRUE	298	3.42272	234.925	0.028572	enh136599-ATP11C
chrX	138285000	138290000	5001	*	chrX	138805000	138810000	5001	*	enh136600	promoter	74.4844	ATP11C	529.625	TRUE	298	3.42272	254.94	0.0310063	enh136600-ATP11C
chrX	138640000	138645000	5001	*	chrX	138805000	138810000	5001	*	enh136605	genic	61.3757	ATP11C	529.625	TRUE	298	3.93936	241.781	0.0294059	enh136605-ATP11C
chrX	138820000	138825000	5001	*	chrX	138805000	138810000	5001	*	enh136606	genic	58.1998	ATP11C	529.625	TRUE	298	24.7684	1441.52	0.17532	enh136606-ATP11C
chrX	138845000	138850000	5001	*	chrX	138805000	138810000	5001	*	enh136607	genic	69.4958	ATP11C	529.625	TRUE	298	4.5396	315.484	0.0383697	enh136607-ATP11C
chrX	138865000	138870000	5001	*	chrX	138805000	138810000	5001	*	enh136608	genic	59.882	ATP11C	529.625	TRUE	298	4.53537	271.587	0.033031	enh136608-ATP11C
chrX	138910000	138915000	5001	*	chrX	138805000	138810000	5001	*	enh136609	promoter	63.2536	ATP11C	529.625	TRUE	298	4.9126	310.74	0.0377928	enh136609-ATP11C
chrX	138935000	138940000	5001	*	chrX	138805000	138810000	5001	*	enh136610	intergenic	64.9448	ATP11C	529.625	TRUE	298	2.71142	176.093	0.0214167	enh136610-ATP11C
chrX	138970000	138975000	5001	*	chrX	138805000	138810000	5001	*	enh136611	intergenic	64.0973	ATP11C	529.625	TRUE	298	3.08625	197.821	0.0240593	enh136611-ATP11C
chrX	138990000	138995000	5001	*	chrX	138805000	138810000	5001	*	enh136612	intergenic	64.7446	ATP11C	529.625	TRUE	298	4.2245	273.513	0.0332653	enh136612-ATP11C
chrX	139015000	139020000	5001	*	chrX	138805000	138810000	5001	*	enh136614	intergenic	110.23	ATP11C	529.625	TRUE	298	6.18444	681.709	0.0829108	enh136614-ATP11C
chrX	139120000	139125000	5001	*	chrX	138805000	138810000	5001	*	enh136615	intergenic	57.4728	ATP11C	529.625	TRUE	298	2.97434	170.944	0.0207905	enh136615-ATP11C
chrX	139170000	139175000	5001	*	chrX	138805000	138810000	5001	*	enh136618	promoter	65.5628	ATP11C	529.625	TRUE	298	3.89055	255.075	0.0310228	enh136618-ATP11C
chrX	138420000	138425000	5001	*	chrX	139035000	139040000	5001	*	enh136602	intergenic	60.5386	CXorf66	16.375	TRUE	299	3.54854	214.824	0.0235128	enh136602-CXorf66
chrX	138635000	138640000	5001	*	chrX	139035000	139040000	5001	*	enh136604	genic	65.9436	CXorf66	16.375	TRUE	299	3.40856	224.773	0.0246017	enh136604-CXorf66
chrX	138845000	138850000	5001	*	chrX	139035000	139040000	5001	*	enh136607	genic	69.4958	CXorf66	16.375	TRUE	299	3.9863	277.031	0.0303216	enh136607-CXorf66
chrX	138865000	138870000	5001	*	chrX	139035000	139040000	5001	*	enh136608	genic	59.882	CXorf66	16.375	TRUE	299	5.97388	357.728	0.0391539	enh136608-CXorf66
chrX	138935000	138940000	5001	*	chrX	139035000	139040000	5001	*	enh136610	intergenic	64.9448	CXorf66	16.375	TRUE	299	3.57142	231.945	0.0253868	enh136610-CXorf66
chrX	138970000	138975000	5001	*	chrX	139035000	139040000	5001	*	enh136611	intergenic	64.0973	CXorf66	16.375	TRUE	299	5.42018	347.419	0.0380256	enh136611-CXorf66
chrX	138990000	138995000	5001	*	chrX	139035000	139040000	5001	*	enh136612	intergenic	64.7446	CXorf66	16.375	TRUE	299	3.7096	240.177	0.0262877	enh136612-CXorf66
chrX	139005000	139010000	5001	*	chrX	139035000	139040000	5001	*	enh136613	intergenic	62.6921	CXorf66	16.375	TRUE	299	6.51537	408.462	0.0447069	enh136613-CXorf66
chrX	139015000	139020000	5001	*	chrX	139035000	139040000	5001	*	enh136614	intergenic	110.23	CXorf66	16.375	TRUE	299	12.4129	1368.27	0.14976	enh136614-CXorf66
chrX	139120000	139125000	5001	*	chrX	139035000	139040000	5001	*	enh136615	intergenic	57.4728	CXorf66	16.375	TRUE	299	4.35303	250.181	0.0273827	enh136615-CXorf66
chrX	139135000	139140000	5001	*	chrX	139035000	139040000	5001	*	enh136616	intergenic	60.8031	CXorf66	16.375	TRUE	299	4.8	291.855	0.031944	enh136616-CXorf66
chrX	139145000	139150000	5001	*	chrX	139035000	139040000	5001	*	enh136617	intergenic	61.8457	CXorf66	16.375	TRUE	299	3.28839	203.373	0.0222595	enh136617-CXorf66
chrX	139455000	139460000	5001	*	chrX	139035000	139040000	5001	*	enh136622	intergenic	61.2064	CXorf66	16.375	TRUE	299	3.03769	185.926	0.0203499	enh136622-CXorf66
chrX	139580000	139585000	5001	*	chrX	139035000	139040000	5001	*	enh136624	intergenic	63.4038	CXorf66	16.375	TRUE	299	5.34749	339.051	0.0371097	enh136624-CXorf66
chrX	139135000	139140000	5001	*	chrX	139170000	139175000	5001	*	enh136616	intergenic	60.8031	LOC389895	45.875	TRUE	300	14.7043	894.068	0.0354651	enh136616-LOC389895
chrX	139145000	139150000	5001	*	chrX	139170000	139175000	5001	*	enh136617	intergenic	61.8457	LOC389895	45.875	TRUE	300	16.3697	1012.4	0.0401588	enh136617-LOC389895
chrX	139170000	139175000	5001	*	chrX	139170000	139175000	5001	*	enh136618	promoter	65.5628	LOC389895	45.875	TRUE	300	259.898	17039.6	0.675912	enh136618-LOC389895
chrX	139580000	139585000	5001	*	chrX	139585000	139590000	5001	*	enh136624	intergenic	63.4038	SOX3	66.25	TRUE	301	52.2733	3314.33	0.0898648	enh136624-SOX3
chrX	139585000	139590000	5001	*	chrX	139585000	139590000	5001	*	enh136625	promoter	67.8152	SOX3	66.25	TRUE	301	201.731	13680.4	0.370931	enh136625-SOX3
chrX	139585000	139590000	5001	*	chrX	139585000	139590000	5001	*	enh136626	promoter	61.5247	SOX3	66.25	TRUE	301	201.731	12411.4	0.336524	enh136626-SOX3
chrX	139135000	139140000	5001	*	chrX	139790000	139795000	5001	*	enh136616	intergenic	60.8031	LINC00632	23.625	TRUE	302	3.72428	226.448	0.021354	enh136616-LINC00632
chrX	139580000	139585000	5001	*	chrX	139790000	139795000	5001	*	enh136624	intergenic	63.4038	LINC00632	23.625	TRUE	302	5.5321	350.756	0.0330763	enh136624-LINC00632
chrX	139775000	139780000	5001	*	chrX	139790000	139795000	5001	*	enh136628	intergenic	56.4568	LINC00632	23.625	TRUE	302	20.0521	1132.08	0.106755	enh136628-LINC00632
chrX	139795000	139800000	5001	*	chrX	139790000	139795000	5001	*	enh136629	genic	59.1258	LINC00632	23.625	TRUE	302	46.2423	2734.12	0.257827	enh136629-LINC00632
chrX	139815000	139820000	5001	*	chrX	139790000	139795000	5001	*	enh136630	intergenic	57.9542	LINC00632	23.625	TRUE	302	10.4979	608.398	0.0573719	enh136630-LINC00632
chrX	140270000	140275000	5001	*	chrX	139790000	139795000	5001	*	enh136636	promoter	65.4403	LINC00632	23.625	TRUE	302	5.46375	357.549	0.0337168	enh136636-LINC00632
chrX	138970000	138975000	5001	*	chrX	139865000	139870000	5001	*	enh136611	intergenic	64.0973	CDR1	3.875	TRUE	303	2.07254	132.844	0.0232755	enh136611-CDR1
chrX	139135000	139140000	5001	*	chrX	139865000	139870000	5001	*	enh136616	intergenic	60.8031	CDR1	3.875	TRUE	303	2.75309	167.396	0.0293295	enh136616-CDR1
chrX	139585000	139590000	5001	*	chrX	139865000	139870000	5001	*	enh136625	promoter	67.8152	CDR1	3.875	TRUE	303	2.77899	188.458	0.0330196	enh136625-CDR1
chrX	139585000	139590000	5001	*	chrX	139865000	139870000	5001	*	enh136626	promoter	61.5247	CDR1	3.875	TRUE	303	2.77899	170.977	0.0299568	enh136626-CDR1
chrX	139775000	139780000	5001	*	chrX	139865000	139870000	5001	*	enh136628	intergenic	56.4568	CDR1	3.875	TRUE	303	2.22346	125.529	0.021994	enh136628-CDR1
chrX	139795000	139800000	5001	*	chrX	139865000	139870000	5001	*	enh136629	genic	59.1258	CDR1	3.875	TRUE	303	3.25558	192.489	0.0337259	enh136629-CDR1
chrX	139815000	139820000	5001	*	chrX	139865000	139870000	5001	*	enh136630	intergenic	57.9542	CDR1	3.875	TRUE	303	5.17356	299.83	0.0525331	enh136630-CDR1
chrX	139845000	139850000	5001	*	chrX	139865000	139870000	5001	*	enh136631	intergenic	58.1957	CDR1	3.875	TRUE	303	20.4394	1189.49	0.208409	enh136631-CDR1
chrX	140000000	140005000	5001	*	chrX	139865000	139870000	5001	*	enh136632	intergenic	60.8441	CDR1	3.875	TRUE	303	3.42297	208.268	0.0364905	enh136632-CDR1
chrX	140015000	140020000	5001	*	chrX	139865000	139870000	5001	*	enh136633	intergenic	61.6772	CDR1	3.875	TRUE	303	3.37959	208.444	0.0365214	enh136633-CDR1
chrX	140310000	140315000	5001	*	chrX	139865000	139870000	5001	*	enh136637	intergenic	62.3901	CDR1	3.875	TRUE	303	1.93626	120.804	0.0211659	enh136637-CDR1
chrX	141605000	141610000	5001	*	chrX	139865000	139870000	5001	*	enh136652	intergenic	77.6682	CDR1	3.875	TRUE	303	2.2202	172.439	0.030213	enh136652-CDR1
chrX	142065000	142070000	5001	*	chrX	139865000	139870000	5001	*	enh136656	intergenic	74.7711	CDR1	3.875	TRUE	303	2.0733	155.023	0.0271615	enh136656-CDR1
chrX	142125000	142130000	5001	*	chrX	139865000	139870000	5001	*	enh136659	intergenic	59.0062	CDR1	3.875	TRUE	303	1.99197	117.539	0.0205939	enh136659-CDR1
chrX	142360000	142365000	5001	*	chrX	139865000	139870000	5001	*	enh136662	intergenic	69.6144	CDR1	3.875	TRUE	303	3.76852	262.344	0.0459652	enh136662-CDR1
chrX	142665000	142670000	5001	*	chrX	139865000	139870000	5001	*	enh136666	intergenic	69.9397	CDR1	3.875	TRUE	303	2.51051	175.584	0.030764	enh136666-CDR1
chrX	135330000	135335000	5001	*	chrX	140080000	140085000	5001	*	enh136542	promoter	81.6759	SPANXB1	2.125	TRUE	304	2.81034	229.537	0.0355019	enh136542-SPANXB1
chrX	138970000	138975000	5001	*	chrX	140080000	140085000	5001	*	enh136611	intergenic	64.0973	SPANXB1	2.125	TRUE	304	2.07126	132.762	0.0205339	enh136611-SPANXB1
chrX	139795000	139800000	5001	*	chrX	140080000	140085000	5001	*	enh136629	genic	59.1258	SPANXB1	2.125	TRUE	304	3.25357	192.37	0.0297534	enh136629-SPANXB1
chrX	140000000	140005000	5001	*	chrX	140080000	140085000	5001	*	enh136632	intergenic	60.8441	SPANXB1	2.125	TRUE	304	6.84172	416.279	0.0643847	enh136632-SPANXB1
chrX	140015000	140020000	5001	*	chrX	140080000	140085000	5001	*	enh136633	intergenic	61.6772	SPANXB1	2.125	TRUE	304	8.44377	520.788	0.0805488	enh136633-SPANXB1
chrX	140200000	140205000	5001	*	chrX	140080000	140085000	5001	*	enh136635	intergenic	59.7974	SPANXB1	2.125	TRUE	304	9.91052	592.624	0.0916594	enh136635-SPANXB1
chrX	140270000	140275000	5001	*	chrX	140080000	140085000	5001	*	enh136636	promoter	65.4403	SPANXB1	2.125	TRUE	304	2.01823	132.074	0.0204274	enh136636-SPANXB1
chrX	140310000	140315000	5001	*	chrX	140080000	140085000	5001	*	enh136637	intergenic	62.3901	SPANXB1	2.125	TRUE	304	3.87013	241.458	0.0373456	enh136637-SPANXB1
chrX	140760000	140765000	5001	*	chrX	140080000	140085000	5001	*	enh136638	intergenic	61.6091	SPANXB1	2.125	TRUE	304	2.1819	134.425	0.0207912	enh136638-SPANXB1
chrX	142360000	142365000	5001	*	chrX	140080000	140085000	5001	*	enh136662	intergenic	69.6144	SPANXB1	2.125	TRUE	304	2.5108	174.788	0.027034	enh136662-SPANXB1
chrX	142405000	142410000	5001	*	chrX	140080000	140085000	5001	*	enh136663	intergenic	58.3048	SPANXB1	2.125	TRUE	304	2.58783	150.883	0.0233366	enh136663-SPANXB1
chrX	142655000	142660000	5001	*	chrX	140080000	140085000	5001	*	enh136665	intergenic	56.5474	SPANXB1	2.125	TRUE	304	3.55695	201.137	0.0311093	enh136665-SPANXB1
chrX	142665000	142670000	5001	*	chrX	140080000	140085000	5001	*	enh136666	intergenic	69.9397	SPANXB1	2.125	TRUE	304	3.34528	233.968	0.0361871	enh136666-SPANXB1
chrX	143165000	143170000	5001	*	chrX	140080000	140085000	5001	*	enh136675	intergenic	54.8158	SPANXB1	2.125	TRUE	304	11.4526	627.781	0.0970971	enh136675-SPANXB1
chrX	143165000	143170000	5001	*	chrX	140080000	140085000	5001	*	enh136676	intergenic	54.265	SPANXB1	2.125	TRUE	304	11.4526	621.473	0.0961215	enh136676-SPANXB1
chrX	13595000	13600000	5001	*	chrX	14020000	14025000	5001	*	enh133774	genic	70.6043	GEMIN8	671.75	TRUE	305	6.41176	452.698	0.0229757	enh133774-GEMIN8
chrX	13670000	13675000	5001	*	chrX	14020000	14025000	5001	*	enh133778	promoter	106.803	GEMIN8	671.75	TRUE	305	5.83128	622.8	0.0316089	enh133778-GEMIN8
chrX	13705000	13710000	5001	*	chrX	14020000	14025000	5001	*	enh133782	promoter	96.469	GEMIN8	671.75	TRUE	305	4.12705	398.132	0.0202063	enh133782-GEMIN8
chrX	13750000	13755000	5001	*	chrX	14020000	14025000	5001	*	enh133788	promoter	99.3436	GEMIN8	671.75	TRUE	305	4.49138	446.19	0.0226454	enh133788-GEMIN8
chrX	13760000	13765000	5001	*	chrX	14020000	14025000	5001	*	enh133789	genic	61.9579	GEMIN8	671.75	TRUE	305	8.72687	540.698	0.027442	enh133789-GEMIN8
chrX	13770000	13775000	5001	*	chrX	14020000	14025000	5001	*	enh133792	genic	66.2383	GEMIN8	671.75	TRUE	305	7.72375	511.608	0.0259655	enh133792-GEMIN8
chrX	13775000	13780000	5001	*	chrX	14020000	14025000	5001	*	enh133793	genic	72.7491	GEMIN8	671.75	TRUE	305	6.01165	437.343	0.0221964	enh133793-GEMIN8
chrX	13775000	13780000	5001	*	chrX	14020000	14025000	5001	*	enh133794	genic	71.1385	GEMIN8	671.75	TRUE	305	6.01165	427.66	0.021705	enh133794-GEMIN8
chrX	13795000	13800000	5001	*	chrX	14020000	14025000	5001	*	enh133797	genic	59.9657	GEMIN8	671.75	TRUE	305	9.80491	587.958	0.0298405	enh133797-GEMIN8
chrX	14000000	14005000	5001	*	chrX	14020000	14025000	5001	*	enh133799	intergenic	58.131	GEMIN8	671.75	TRUE	305	26.153	1520.3	0.0771595	enh133799-GEMIN8
chrX	14045000	14050000	5001	*	chrX	14020000	14025000	5001	*	enh133800	genic	72.992	GEMIN8	671.75	TRUE	305	10.2248	746.33	0.0378783	enh133800-GEMIN8
chrX	14045000	14050000	5001	*	chrX	14020000	14025000	5001	*	enh133801	promoter	93.6077	GEMIN8	671.75	TRUE	305	10.2248	957.121	0.0485766	enh133801-GEMIN8
chrX	139145000	139150000	5001	*	chrX	140265000	140270000	5001	*	enh136617	intergenic	61.8457	LDOC1	51.5	TRUE	306	3.68444	227.867	0.0231456	enh136617-LDOC1
chrX	140015000	140020000	5001	*	chrX	140265000	140270000	5001	*	enh136633	intergenic	61.6772	LDOC1	51.5	TRUE	306	5.77672	356.292	0.0361904	enh136633-LDOC1
chrX	140200000	140205000	5001	*	chrX	140265000	140270000	5001	*	enh136635	intergenic	59.7974	LDOC1	51.5	TRUE	306	4.84298	289.598	0.029416	enh136635-LDOC1
chrX	140270000	140275000	5001	*	chrX	140265000	140270000	5001	*	enh136636	promoter	65.4403	LDOC1	51.5	TRUE	306	65.0925	4259.68	0.432678	enh136636-LDOC1
chrX	140310000	140315000	5001	*	chrX	140265000	140270000	5001	*	enh136637	intergenic	62.3901	LDOC1	51.5	TRUE	306	8.5105	530.971	0.0539335	enh136637-LDOC1
chrX	143210000	143215000	5001	*	chrX	140265000	140270000	5001	*	enh136678	intergenic	62.4444	LDOC1	51.5	TRUE	306	5.36336	334.912	0.0340188	enh136678-LDOC1
chrX	140270000	140275000	5001	*	chrX	140590000	140595000	5001	*	enh136636	promoter	65.4403	SPANXA2-OT1	260.375	TRUE	307	11.4252	747.671	0.29075	enh136636-SPANXA2-OT1
chrX	141030000	141035000	5001	*	chrX	140590000	140595000	5001	*	enh136640	intergenic	67.273	SPANXA2-OT1	260.375	TRUE	307	10.0194	674.033	0.262114	enh136640-SPANXA2-OT1
chrX	143410000	143415000	5001	*	chrX	140590000	140595000	5001	*	enh136683	intergenic	67.4572	SPANXA2-OT1	260.375	TRUE	307	8.91001	601.045	0.233731	enh136683-SPANXA2-OT1
chrX	143410000	143415000	5001	*	chrX	140590000	140595000	5001	*	enh136684	intergenic	61.5913	SPANXA2-OT1	260.375	TRUE	307	8.91001	548.779	0.213406	enh136684-SPANXA2-OT1
chrX	135840000	135845000	5001	*	chrX	140710000	140715000	5001	*	enh136566	genic	66.2433	LOC645188	2.875	TRUE	308	2.05078	135.85	0.02995	enh136566-LOC645188
chrX	139455000	139460000	5001	*	chrX	140710000	140715000	5001	*	enh136622	intergenic	61.2064	LOC645188	2.875	TRUE	308	1.4864	90.9771	0.0200571	enh136622-LOC645188
chrX	139845000	139850000	5001	*	chrX	140710000	140715000	5001	*	enh136631	intergenic	58.1957	LOC645188	2.875	TRUE	308	2.27444	132.362	0.029181	enh136631-LOC645188
chrX	140270000	140275000	5001	*	chrX	140710000	140715000	5001	*	enh136636	promoter	65.4403	LOC645188	2.875	TRUE	308	2.5843	169.117	0.0372841	enh136636-LOC645188
chrX	140760000	140765000	5001	*	chrX	140710000	140715000	5001	*	enh136638	intergenic	61.6091	LOC645188	2.875	TRUE	308	6.51904	401.632	0.0885451	enh136638-LOC645188
chrX	141010000	141015000	5001	*	chrX	140710000	140715000	5001	*	enh136639	intergenic	63.6894	LOC645188	2.875	TRUE	308	3.19129	203.252	0.0448094	enh136639-LOC645188
chrX	141030000	141035000	5001	*	chrX	140710000	140715000	5001	*	enh136640	intergenic	67.273	LOC645188	2.875	TRUE	308	3.02174	203.281	0.044816	enh136640-LOC645188
chrX	141230000	141235000	5001	*	chrX	140710000	140715000	5001	*	enh136641	intergenic	61.6987	LOC645188	2.875	TRUE	308	2.44407	150.796	0.0332449	enh136641-LOC645188
chrX	141315000	141320000	5001	*	chrX	140710000	140715000	5001	*	enh136643	intergenic	61.1252	LOC645188	2.875	TRUE	308	1.61192	98.5287	0.0217219	enh136643-LOC645188
chrX	141350000	141355000	5001	*	chrX	140710000	140715000	5001	*	enh136646	intergenic	66.1181	LOC645188	2.875	TRUE	308	2.39227	158.173	0.0348712	enh136646-LOC645188
chrX	141730000	141735000	5001	*	chrX	140710000	140715000	5001	*	enh136654	intergenic	61.7037	LOC645188	2.875	TRUE	308	1.98309	122.364	0.0269767	enh136654-LOC645188
chrX	142125000	142130000	5001	*	chrX	140710000	140715000	5001	*	enh136659	intergenic	59.0062	LOC645188	2.875	TRUE	308	1.6994	100.275	0.022107	enh136659-LOC645188
chrX	142465000	142470000	5001	*	chrX	140710000	140715000	5001	*	enh136664	intergenic	66.1646	LOC645188	2.875	TRUE	308	2.72976	180.613	0.0398186	enh136664-LOC645188
chrX	144135000	144140000	5001	*	chrX	140710000	140715000	5001	*	enh136690	intergenic	60.7721	LOC645188	2.875	TRUE	308	1.76653	107.356	0.023668	enh136690-LOC645188
chrX	144145000	144150000	5001	*	chrX	140710000	140715000	5001	*	enh136691	intergenic	71.2614	LOC645188	2.875	TRUE	308	1.64518	117.238	0.0258466	enh136691-LOC645188
chrX	136130000	136135000	5001	*	chrX	140785000	140790000	5001	*	enh136583	intergenic	69.5198	SPANXD	5.25	TRUE	309	1.38201	96.0773	0.0234689	enh136583-SPANXD
chrX	138060000	138065000	5001	*	chrX	140785000	140790000	5001	*	enh136593	genic	68.484	SPANXD	5.25	TRUE	309	1.55379	106.41	0.0259929	enh136593-SPANXD
chrX	139005000	139010000	5001	*	chrX	140785000	140790000	5001	*	enh136613	intergenic	62.6921	SPANXD	5.25	TRUE	309	1.53465	96.2103	0.0235014	enh136613-SPANXD
chrX	139585000	139590000	5001	*	chrX	140785000	140790000	5001	*	enh136625	promoter	67.8152	SPANXD	5.25	TRUE	309	5.13559	348.271	0.0850726	enh136625-SPANXD
chrX	139585000	139590000	5001	*	chrX	140785000	140790000	5001	*	enh136626	promoter	61.5247	SPANXD	5.25	TRUE	309	5.13559	315.966	0.0771813	enh136626-SPANXD
chrX	140000000	140005000	5001	*	chrX	140785000	140790000	5001	*	enh136632	intergenic	60.8441	SPANXD	5.25	TRUE	309	4.74425	288.66	0.0705113	enh136632-SPANXD
chrX	140015000	140020000	5001	*	chrX	140785000	140790000	5001	*	enh136633	intergenic	61.6772	SPANXD	5.25	TRUE	309	3.12275	192.602	0.0470472	enh136633-SPANXD
chrX	140270000	140275000	5001	*	chrX	140785000	140790000	5001	*	enh136636	promoter	65.4403	SPANXD	5.25	TRUE	309	1.866	122.112	0.0298284	enh136636-SPANXD
chrX	140310000	140315000	5001	*	chrX	140785000	140790000	5001	*	enh136637	intergenic	62.3901	SPANXD	5.25	TRUE	309	1.78911	111.623	0.0272662	enh136637-SPANXD
chrX	140760000	140765000	5001	*	chrX	140785000	140790000	5001	*	enh136638	intergenic	61.6091	SPANXD	5.25	TRUE	309	8.06931	497.143	0.121438	enh136638-SPANXD
chrX	141010000	141015000	5001	*	chrX	140785000	140790000	5001	*	enh136639	intergenic	63.6894	SPANXD	5.25	TRUE	309	1.72821	110.069	0.0268867	enh136639-SPANXD
chrX	141230000	141235000	5001	*	chrX	140785000	140790000	5001	*	enh136641	intergenic	61.6987	SPANXD	5.25	TRUE	309	1.76475	108.883	0.0265969	enh136641-SPANXD
chrX	141280000	141285000	5001	*	chrX	140785000	140790000	5001	*	enh136642	intergenic	60.8313	SPANXD	5.25	TRUE	309	3.56075	216.605	0.0529104	enh136642-SPANXD
chrX	141315000	141320000	5001	*	chrX	140785000	140790000	5001	*	enh136643	intergenic	61.1252	SPANXD	5.25	TRUE	309	1.74583	106.714	0.0260673	enh136643-SPANXD
chrX	141555000	141560000	5001	*	chrX	140785000	140790000	5001	*	enh136649	intergenic	60.4361	SPANXD	5.25	TRUE	309	1.58237	95.6323	0.0233602	enh136649-SPANXD
chrX	141595000	141600000	5001	*	chrX	140785000	140790000	5001	*	enh136650	intergenic	62.4773	SPANXD	5.25	TRUE	309	1.78068	111.252	0.0271757	enh136650-SPANXD
chrX	141600000	141605000	5001	*	chrX	140785000	140790000	5001	*	enh136651	intergenic	76.1336	SPANXD	5.25	TRUE	309	1.68134	128.006	0.0312682	enh136651-SPANXD
chrX	141605000	141610000	5001	*	chrX	140785000	140790000	5001	*	enh136652	intergenic	77.6682	SPANXD	5.25	TRUE	309	2.05147	159.334	0.0389207	enh136652-SPANXD
chrX	141675000	141680000	5001	*	chrX	140785000	140790000	5001	*	enh136653	intergenic	58.6281	SPANXD	5.25	TRUE	309	1.52398	89.3482	0.0218252	enh136653-SPANXD
chrX	141770000	141775000	5001	*	chrX	140785000	140790000	5001	*	enh136655	intergenic	55.6054	SPANXD	5.25	TRUE	309	1.76808	98.3151	0.0240156	enh136655-SPANXD
chrX	142465000	142470000	5001	*	chrX	140785000	140790000	5001	*	enh136664	intergenic	66.1646	SPANXD	5.25	TRUE	309	1.47828	97.8095	0.023892	enh136664-SPANXD
chrX	142655000	142660000	5001	*	chrX	140785000	140790000	5001	*	enh136665	intergenic	56.5474	SPANXD	5.25	TRUE	309	3.28866	185.965	0.045426	enh136665-SPANXD
chrX	142785000	142790000	5001	*	chrX	140785000	140790000	5001	*	enh136671	intergenic	67.6648	SPANXD	5.25	TRUE	309	1.89659	128.332	0.0313479	enh136671-SPANXD
chrX	142975000	142980000	5001	*	chrX	140785000	140790000	5001	*	enh136673	intergenic	66.18	SPANXD	5.25	TRUE	309	1.48387	98.2029	0.0239881	enh136673-SPANXD
chrX	143880000	143885000	5001	*	chrX	140785000	140790000	5001	*	enh136686	intergenic	67.3674	SPANXD	5.25	TRUE	309	1.58742	106.94	0.0261224	enh136686-SPANXD
chrX	136130000	136135000	5001	*	chrX	140785000	140790000	5001	*	enh136583	intergenic	69.5198	SPANXC	4.625	TRUE	310	1.38201	96.0773	0.0234689	enh136583-SPANXC
chrX	138060000	138065000	5001	*	chrX	140785000	140790000	5001	*	enh136593	genic	68.484	SPANXC	4.625	TRUE	310	1.55379	106.41	0.0259929	enh136593-SPANXC
chrX	139005000	139010000	5001	*	chrX	140785000	140790000	5001	*	enh136613	intergenic	62.6921	SPANXC	4.625	TRUE	310	1.53465	96.2103	0.0235014	enh136613-SPANXC
chrX	139585000	139590000	5001	*	chrX	140785000	140790000	5001	*	enh136625	promoter	67.8152	SPANXC	4.625	TRUE	310	5.13559	348.271	0.0850726	enh136625-SPANXC
chrX	139585000	139590000	5001	*	chrX	140785000	140790000	5001	*	enh136626	promoter	61.5247	SPANXC	4.625	TRUE	310	5.13559	315.966	0.0771813	enh136626-SPANXC
chrX	140000000	140005000	5001	*	chrX	140785000	140790000	5001	*	enh136632	intergenic	60.8441	SPANXC	4.625	TRUE	310	4.74425	288.66	0.0705113	enh136632-SPANXC
chrX	140015000	140020000	5001	*	chrX	140785000	140790000	5001	*	enh136633	intergenic	61.6772	SPANXC	4.625	TRUE	310	3.12275	192.602	0.0470472	enh136633-SPANXC
chrX	140270000	140275000	5001	*	chrX	140785000	140790000	5001	*	enh136636	promoter	65.4403	SPANXC	4.625	TRUE	310	1.866	122.112	0.0298284	enh136636-SPANXC
chrX	140310000	140315000	5001	*	chrX	140785000	140790000	5001	*	enh136637	intergenic	62.3901	SPANXC	4.625	TRUE	310	1.78911	111.623	0.0272662	enh136637-SPANXC
chrX	140760000	140765000	5001	*	chrX	140785000	140790000	5001	*	enh136638	intergenic	61.6091	SPANXC	4.625	TRUE	310	8.06931	497.143	0.121438	enh136638-SPANXC
chrX	141010000	141015000	5001	*	chrX	140785000	140790000	5001	*	enh136639	intergenic	63.6894	SPANXC	4.625	TRUE	310	1.72821	110.069	0.0268867	enh136639-SPANXC
chrX	141230000	141235000	5001	*	chrX	140785000	140790000	5001	*	enh136641	intergenic	61.6987	SPANXC	4.625	TRUE	310	1.76475	108.883	0.0265969	enh136641-SPANXC
chrX	141280000	141285000	5001	*	chrX	140785000	140790000	5001	*	enh136642	intergenic	60.8313	SPANXC	4.625	TRUE	310	3.56075	216.605	0.0529104	enh136642-SPANXC
chrX	141315000	141320000	5001	*	chrX	140785000	140790000	5001	*	enh136643	intergenic	61.1252	SPANXC	4.625	TRUE	310	1.74583	106.714	0.0260673	enh136643-SPANXC
chrX	141555000	141560000	5001	*	chrX	140785000	140790000	5001	*	enh136649	intergenic	60.4361	SPANXC	4.625	TRUE	310	1.58237	95.6323	0.0233602	enh136649-SPANXC
chrX	141595000	141600000	5001	*	chrX	140785000	140790000	5001	*	enh136650	intergenic	62.4773	SPANXC	4.625	TRUE	310	1.78068	111.252	0.0271757	enh136650-SPANXC
chrX	141600000	141605000	5001	*	chrX	140785000	140790000	5001	*	enh136651	intergenic	76.1336	SPANXC	4.625	TRUE	310	1.68134	128.006	0.0312682	enh136651-SPANXC
chrX	141605000	141610000	5001	*	chrX	140785000	140790000	5001	*	enh136652	intergenic	77.6682	SPANXC	4.625	TRUE	310	2.05147	159.334	0.0389207	enh136652-SPANXC
chrX	141675000	141680000	5001	*	chrX	140785000	140790000	5001	*	enh136653	intergenic	58.6281	SPANXC	4.625	TRUE	310	1.52398	89.3482	0.0218252	enh136653-SPANXC
chrX	141770000	141775000	5001	*	chrX	140785000	140790000	5001	*	enh136655	intergenic	55.6054	SPANXC	4.625	TRUE	310	1.76808	98.3151	0.0240156	enh136655-SPANXC
chrX	142465000	142470000	5001	*	chrX	140785000	140790000	5001	*	enh136664	intergenic	66.1646	SPANXC	4.625	TRUE	310	1.47828	97.8095	0.023892	enh136664-SPANXC
chrX	142655000	142660000	5001	*	chrX	140785000	140790000	5001	*	enh136665	intergenic	56.5474	SPANXC	4.625	TRUE	310	3.28866	185.965	0.045426	enh136665-SPANXC
chrX	142785000	142790000	5001	*	chrX	140785000	140790000	5001	*	enh136671	intergenic	67.6648	SPANXC	4.625	TRUE	310	1.89659	128.332	0.0313479	enh136671-SPANXC
chrX	142975000	142980000	5001	*	chrX	140785000	140790000	5001	*	enh136673	intergenic	66.18	SPANXC	4.625	TRUE	310	1.48387	98.2029	0.0239881	enh136673-SPANXC
chrX	143880000	143885000	5001	*	chrX	140785000	140790000	5001	*	enh136686	intergenic	67.3674	SPANXC	4.625	TRUE	310	1.58742	106.94	0.0261224	enh136686-SPANXC
chrX	139655000	139660000	5001	*	chrX	140925000	140930000	5001	*	enh136627	intergenic	61.0907	MAGEC3	103.375	TRUE	311	1.72277	105.245	0.0223213	enh136627-MAGEC3
chrX	139845000	139850000	5001	*	chrX	140925000	140930000	5001	*	enh136631	intergenic	58.1957	MAGEC3	103.375	TRUE	311	3.69527	215.049	0.0456094	enh136631-MAGEC3
chrX	140000000	140005000	5001	*	chrX	140925000	140930000	5001	*	enh136632	intergenic	60.8441	MAGEC3	103.375	TRUE	311	2.66877	162.379	0.0344387	enh136632-MAGEC3
chrX	141010000	141015000	5001	*	chrX	140925000	140930000	5001	*	enh136639	intergenic	63.6894	MAGEC3	103.375	TRUE	311	1.94433	123.833	0.0262636	enh136639-MAGEC3
chrX	141030000	141035000	5001	*	chrX	140925000	140930000	5001	*	enh136640	intergenic	67.273	MAGEC3	103.375	TRUE	311	7.36411	495.406	0.10507	enh136640-MAGEC3
chrX	141230000	141235000	5001	*	chrX	140925000	140930000	5001	*	enh136641	intergenic	61.6987	MAGEC3	103.375	TRUE	311	1.98543	122.499	0.0259806	enh136641-MAGEC3
chrX	141280000	141285000	5001	*	chrX	140925000	140930000	5001	*	enh136642	intergenic	60.8313	MAGEC3	103.375	TRUE	311	2.00302	121.846	0.0258422	enh136642-MAGEC3
chrX	141315000	141320000	5001	*	chrX	140925000	140930000	5001	*	enh136643	intergenic	61.1252	MAGEC3	103.375	TRUE	311	1.96416	120.059	0.0254632	enh136643-MAGEC3
chrX	141320000	141325000	5001	*	chrX	140925000	140930000	5001	*	enh136644	intergenic	56.3433	MAGEC3	103.375	TRUE	311	3.24042	182.576	0.0387222	enh136644-MAGEC3
chrX	141350000	141355000	5001	*	chrX	140925000	140930000	5001	*	enh136646	intergenic	66.1181	MAGEC3	103.375	TRUE	311	1.94336	128.491	0.0272515	enh136646-MAGEC3
chrX	141395000	141400000	5001	*	chrX	140925000	140930000	5001	*	enh136647	intergenic	68.2817	MAGEC3	103.375	TRUE	311	2.53385	173.016	0.0366946	enh136647-MAGEC3
chrX	141395000	141400000	5001	*	chrX	140925000	140930000	5001	*	enh136648	intergenic	65.529	MAGEC3	103.375	TRUE	311	2.53385	166.041	0.0352153	enh136648-MAGEC3
chrX	141600000	141605000	5001	*	chrX	140925000	140930000	5001	*	enh136651	intergenic	76.1336	MAGEC3	103.375	TRUE	311	1.89159	144.014	0.0305437	enh136651-MAGEC3
chrX	141675000	141680000	5001	*	chrX	140925000	140930000	5001	*	enh136653	intergenic	58.6281	MAGEC3	103.375	TRUE	311	2.57184	150.782	0.0319791	enh136653-MAGEC3
chrX	141730000	141735000	5001	*	chrX	140925000	140930000	5001	*	enh136654	intergenic	61.7037	MAGEC3	103.375	TRUE	311	3.22192	198.804	0.0421641	enh136654-MAGEC3
chrX	141770000	141775000	5001	*	chrX	140925000	140930000	5001	*	enh136655	intergenic	55.6054	MAGEC3	103.375	TRUE	311	5.96756	331.829	0.0703771	enh136655-MAGEC3
chrX	142085000	142090000	5001	*	chrX	140925000	140930000	5001	*	enh136658	intergenic	90.1185	MAGEC3	103.375	TRUE	311	2.54487	229.34	0.0486404	enh136658-MAGEC3
chrX	142720000	142725000	5001	*	chrX	140925000	140930000	5001	*	enh136667	promoter	94.0027	MAGEC3	103.375	TRUE	311	1.10045	103.445	0.0219395	enh136667-MAGEC3
chrX	142750000	142755000	5001	*	chrX	140925000	140930000	5001	*	enh136670	intergenic	59.4694	MAGEC3	103.375	TRUE	311	3.06045	182.003	0.0386008	enh136670-MAGEC3
chrX	143930000	143935000	5001	*	chrX	140925000	140930000	5001	*	enh136687	intergenic	60.8954	MAGEC3	103.375	TRUE	311	1.63066	99.2998	0.0210603	enh136687-MAGEC3
chrX	139655000	139660000	5001	*	chrX	140990000	140995000	5001	*	enh136627	intergenic	61.0907	MAGEC1	20.25	TRUE	312	2.76288	168.786	0.026265	enh136627-MAGEC1
chrX	139845000	139850000	5001	*	chrX	140990000	140995000	5001	*	enh136631	intergenic	58.1957	MAGEC1	20.25	TRUE	312	3.95083	229.921	0.0357783	enh136631-MAGEC1
chrX	140000000	140005000	5001	*	chrX	140990000	140995000	5001	*	enh136632	intergenic	60.8441	MAGEC1	20.25	TRUE	312	2.85334	173.609	0.0270155	enh136632-MAGEC1
chrX	140310000	140315000	5001	*	chrX	140990000	140995000	5001	*	enh136637	intergenic	62.3901	MAGEC1	20.25	TRUE	312	2.15205	134.267	0.0208934	enh136637-MAGEC1
chrX	140760000	140765000	5001	*	chrX	140990000	140995000	5001	*	enh136638	intergenic	61.6091	MAGEC1	20.25	TRUE	312	3.63984	224.248	0.0348954	enh136638-MAGEC1
chrX	141010000	141015000	5001	*	chrX	140990000	140995000	5001	*	enh136639	intergenic	63.6894	MAGEC1	20.25	TRUE	312	19.7486	1257.78	0.195724	enh136639-MAGEC1
chrX	141030000	141035000	5001	*	chrX	140990000	140995000	5001	*	enh136640	intergenic	67.273	MAGEC1	20.25	TRUE	312	4.92088	331.042	0.0515138	enh136640-MAGEC1
chrX	141230000	141235000	5001	*	chrX	140990000	140995000	5001	*	enh136641	intergenic	61.6987	MAGEC1	20.25	TRUE	312	2.12274	130.971	0.0203805	enh136641-MAGEC1
chrX	141280000	141285000	5001	*	chrX	140990000	140995000	5001	*	enh136642	intergenic	60.8313	MAGEC1	20.25	TRUE	312	2.14154	130.273	0.0202719	enh136642-MAGEC1
chrX	141320000	141325000	5001	*	chrX	140990000	140995000	5001	*	enh136644	intergenic	56.3433	MAGEC1	20.25	TRUE	312	8.08389	455.473	0.0708767	enh136644-MAGEC1
chrX	141350000	141355000	5001	*	chrX	140990000	140995000	5001	*	enh136646	intergenic	66.1181	MAGEC1	20.25	TRUE	312	3.11664	206.066	0.0320662	enh136646-MAGEC1
chrX	141395000	141400000	5001	*	chrX	140990000	140995000	5001	*	enh136647	intergenic	68.2817	MAGEC1	20.25	TRUE	312	2.70909	184.981	0.0287851	enh136647-MAGEC1
chrX	141395000	141400000	5001	*	chrX	140990000	140995000	5001	*	enh136648	intergenic	65.529	MAGEC1	20.25	TRUE	312	2.70909	177.524	0.0276247	enh136648-MAGEC1
chrX	141600000	141605000	5001	*	chrX	140990000	140995000	5001	*	enh136651	intergenic	76.1336	MAGEC1	20.25	TRUE	312	2.02241	153.974	0.02396	enh136651-MAGEC1
chrX	142360000	142365000	5001	*	chrX	140990000	140995000	5001	*	enh136662	intergenic	69.6144	MAGEC1	20.25	TRUE	312	4.18851	291.581	0.0453732	enh136662-MAGEC1
chrX	142655000	142660000	5001	*	chrX	140990000	140995000	5001	*	enh136665	intergenic	56.5474	MAGEC1	20.25	TRUE	312	2.96685	167.768	0.0261065	enh136665-MAGEC1
chrX	144275000	144280000	5001	*	chrX	140990000	140995000	5001	*	enh136692	intergenic	67.7831	MAGEC1	20.25	TRUE	312	2.98567	202.378	0.0314923	enh136692-MAGEC1
chrX	141230000	141235000	5001	*	chrX	141290000	141295000	5001	*	enh136641	intergenic	61.6987	MAGEC2	8.875	TRUE	313	4.74855	292.98	0.0325033	enh136641-MAGEC2
chrX	141280000	141285000	5001	*	chrX	141290000	141295000	5001	*	enh136642	intergenic	60.8313	MAGEC2	8.875	TRUE	313	15.9687	971.397	0.107767	enh136642-MAGEC2
chrX	141315000	141320000	5001	*	chrX	141290000	141295000	5001	*	enh136643	intergenic	61.1252	MAGEC2	8.875	TRUE	313	17.2248	1052.87	0.116806	enh136643-MAGEC2
chrX	141320000	141325000	5001	*	chrX	141290000	141295000	5001	*	enh136644	intergenic	56.3433	MAGEC2	8.875	TRUE	313	12.0557	679.259	0.0753573	enh136644-MAGEC2
chrX	141335000	141340000	5001	*	chrX	141290000	141295000	5001	*	enh136645	intergenic	63.3557	MAGEC2	8.875	TRUE	313	19.9865	1266.26	0.14048	enh136645-MAGEC2
chrX	141350000	141355000	5001	*	chrX	141290000	141295000	5001	*	enh136646	intergenic	66.1181	MAGEC2	8.875	TRUE	313	3.09862	204.875	0.0227289	enh136646-MAGEC2
chrX	141395000	141400000	5001	*	chrX	141290000	141295000	5001	*	enh136647	intergenic	68.2817	MAGEC2	8.875	TRUE	313	10.7737	735.646	0.081613	enh136647-MAGEC2
chrX	141395000	141400000	5001	*	chrX	141290000	141295000	5001	*	enh136648	intergenic	65.529	MAGEC2	8.875	TRUE	313	10.7737	705.989	0.0783228	enh136648-MAGEC2
chrX	141595000	141600000	5001	*	chrX	141290000	141295000	5001	*	enh136650	intergenic	62.4773	MAGEC2	8.875	TRUE	313	3.19429	199.571	0.0221405	enh136650-MAGEC2
chrX	143210000	143215000	5001	*	chrX	141290000	141295000	5001	*	enh136678	intergenic	62.4444	MAGEC2	8.875	TRUE	313	9.10164	568.347	0.0630527	enh136678-MAGEC2
chrX	141555000	141560000	5001	*	chrX	142110000	142115000	5001	*	enh136649	intergenic	60.4361	SPANXN4	19.75	TRUE	314	4.36216	263.632	0.030952	enh136649-SPANXN4
chrX	141605000	141610000	5001	*	chrX	142110000	142115000	5001	*	enh136652	intergenic	77.6682	SPANXN4	19.75	TRUE	314	2.26214	175.696	0.0206278	enh136652-SPANXN4
chrX	142065000	142070000	5001	*	chrX	142110000	142115000	5001	*	enh136656	intergenic	74.7711	SPANXN4	19.75	TRUE	314	5.28115	394.877	0.0463611	enh136656-SPANXN4
chrX	142075000	142080000	5001	*	chrX	142110000	142115000	5001	*	enh136657	intergenic	63.3451	SPANXN4	19.75	TRUE	314	10.6699	675.888	0.0793534	enh136657-SPANXN4
chrX	142085000	142090000	5001	*	chrX	142110000	142115000	5001	*	enh136658	intergenic	90.1185	SPANXN4	19.75	TRUE	314	13.3029	1198.83	0.140751	enh136658-SPANXN4
chrX	142125000	142130000	5001	*	chrX	142110000	142115000	5001	*	enh136659	intergenic	59.0062	SPANXN4	19.75	TRUE	314	28.4144	1676.63	0.196846	enh136659-SPANXN4
chrX	142275000	142280000	5001	*	chrX	142110000	142115000	5001	*	enh136660	intergenic	55.7989	SPANXN4	19.75	TRUE	314	3.10076	173.019	0.0203135	enh136660-SPANXN4
chrX	142285000	142290000	5001	*	chrX	142110000	142115000	5001	*	enh136661	intergenic	56.4202	SPANXN4	19.75	TRUE	314	4.98996	281.535	0.0330539	enh136661-SPANXN4
chrX	142360000	142365000	5001	*	chrX	142110000	142115000	5001	*	enh136662	intergenic	69.6144	SPANXN4	19.75	TRUE	314	3.83971	267.299	0.0313826	enh136662-SPANXN4
chrX	142465000	142470000	5001	*	chrX	142110000	142115000	5001	*	enh136664	intergenic	66.1646	SPANXN4	19.75	TRUE	314	4.89024	323.561	0.0379881	enh136664-SPANXN4
chrX	142720000	142725000	5001	*	chrX	142110000	142115000	5001	*	enh136667	promoter	94.0027	SPANXN4	19.75	TRUE	314	3.23572	304.167	0.0357111	enh136667-SPANXN4
chrX	141335000	141340000	5001	*	chrX	142595000	142600000	5001	*	enh136645	intergenic	63.3557	SPANXN3	18	TRUE	315	2.51705	159.469	0.0230003	enh136645-SPANXN3
chrX	141605000	141610000	5001	*	chrX	142595000	142600000	5001	*	enh136652	intergenic	77.6682	SPANXN3	18	TRUE	315	1.85382	143.983	0.0207667	enh136652-SPANXN3
chrX	142405000	142410000	5001	*	chrX	142595000	142600000	5001	*	enh136663	intergenic	58.3048	SPANXN3	18	TRUE	315	3.24317	189.092	0.0272728	enh136663-SPANXN3
chrX	142655000	142660000	5001	*	chrX	142595000	142600000	5001	*	enh136665	intergenic	56.5474	SPANXN3	18	TRUE	315	10.4013	588.169	0.0848318	enh136665-SPANXN3
chrX	142665000	142670000	5001	*	chrX	142595000	142600000	5001	*	enh136666	intergenic	69.9397	SPANXN3	18	TRUE	315	7.68612	537.565	0.0775332	enh136666-SPANXN3
chrX	142720000	142725000	5001	*	chrX	142595000	142600000	5001	*	enh136667	promoter	94.0027	SPANXN3	18	TRUE	315	3.53556	332.352	0.0479353	enh136667-SPANXN3
chrX	142730000	142735000	5001	*	chrX	142595000	142600000	5001	*	enh136668	intergenic	60.4021	SPANXN3	18	TRUE	315	2.98199	180.119	0.0259786	enh136668-SPANXN3
chrX	142735000	142740000	5001	*	chrX	142595000	142600000	5001	*	enh136669	intergenic	70.6998	SPANXN3	18	TRUE	315	3.73353	263.96	0.038071	enh136669-SPANXN3
chrX	142750000	142755000	5001	*	chrX	142595000	142600000	5001	*	enh136670	intergenic	59.4694	SPANXN3	18	TRUE	315	3.68727	219.28	0.0316268	enh136670-SPANXN3
chrX	142915000	142920000	5001	*	chrX	142595000	142600000	5001	*	enh136672	intergenic	58.6658	SPANXN3	18	TRUE	315	2.37747	139.476	0.0201167	enh136672-SPANXN3
chrX	142975000	142980000	5001	*	chrX	142595000	142600000	5001	*	enh136673	intergenic	66.18	SPANXN3	18	TRUE	315	2.68181	177.483	0.0255984	enh136673-SPANXN3
chrX	143175000	143180000	5001	*	chrX	142595000	142600000	5001	*	enh136677	intergenic	59.437	SPANXN3	18	TRUE	315	12.7128	755.608	0.108982	enh136677-SPANXN3
chrX	144135000	144140000	5001	*	chrX	142595000	142600000	5001	*	enh136690	intergenic	60.7721	SPANXN3	18	TRUE	315	3.45791	210.145	0.0303093	enh136690-SPANXN3
chrX	12880000	12885000	5001	*	chrX	14260000	14265000	5001	*	enh133715	intergenic	70.376	UBE2E4P	9.875	TRUE	316	2.84309	200.085	0.0200242	enh133715-UBE2E4P
chrX	13670000	13675000	5001	*	chrX	14260000	14265000	5001	*	enh133778	promoter	106.803	UBE2E4P	9.875	TRUE	316	2.19901	234.861	0.0235045	enh133778-UBE2E4P
chrX	14270000	14275000	5001	*	chrX	14260000	14265000	5001	*	enh133803	intergenic	59.9592	UBE2E4P	9.875	TRUE	316	32.6927	1960.23	0.196176	enh133803-UBE2E4P
chrX	14365000	14370000	5001	*	chrX	14260000	14265000	5001	*	enh133804	intergenic	75.6547	UBE2E4P	9.875	TRUE	316	6.46196	488.878	0.048926	enh133804-UBE2E4P
chrX	14370000	14375000	5001	*	chrX	14260000	14265000	5001	*	enh133805	intergenic	54.2605	UBE2E4P	9.875	TRUE	316	10.634	577.008	0.057746	enh133805-UBE2E4P
chrX	14425000	14430000	5001	*	chrX	14260000	14265000	5001	*	enh133806	intergenic	59.2579	UBE2E4P	9.875	TRUE	316	6.46785	383.271	0.0383571	enh133806-UBE2E4P
chrX	14425000	14430000	5001	*	chrX	14260000	14265000	5001	*	enh133807	intergenic	57.6215	UBE2E4P	9.875	TRUE	316	6.46785	372.687	0.0372979	enh133807-UBE2E4P
chrX	14515000	14520000	5001	*	chrX	14260000	14265000	5001	*	enh133808	intergenic	83.0895	UBE2E4P	9.875	TRUE	316	6.552	544.403	0.0544829	enh133808-UBE2E4P
chrX	14545000	14550000	5001	*	chrX	14260000	14265000	5001	*	enh133809	promoter	53.2049	UBE2E4P	9.875	TRUE	316	6.51421	346.588	0.0346859	enh133809-UBE2E4P
chrX	14645000	14650000	5001	*	chrX	14260000	14265000	5001	*	enh133810	genic	59.2583	UBE2E4P	9.875	TRUE	316	4.93314	292.33	0.0292558	enh133810-UBE2E4P
chrX	142405000	142410000	5001	*	chrX	142710000	142715000	5001	*	enh136663	intergenic	58.3048	SLITRK4	457.375	TRUE	317	4.798	279.746	0.0252315	enh136663-SLITRK4
chrX	142665000	142670000	5001	*	chrX	142710000	142715000	5001	*	enh136666	intergenic	69.9397	SLITRK4	457.375	TRUE	317	10.0788	704.91	0.0635789	enh136666-SLITRK4
chrX	142720000	142725000	5001	*	chrX	142710000	142715000	5001	*	enh136667	promoter	94.0027	SLITRK4	457.375	TRUE	317	23.5375	2212.59	0.199563	enh136667-SLITRK4
chrX	142730000	142735000	5001	*	chrX	142710000	142715000	5001	*	enh136668	intergenic	60.4021	SLITRK4	457.375	TRUE	317	19.0251	1149.15	0.103647	enh136668-SLITRK4
chrX	142735000	142740000	5001	*	chrX	142710000	142715000	5001	*	enh136669	intergenic	70.6998	SLITRK4	457.375	TRUE	317	11.5992	820.064	0.0739651	enh136669-SLITRK4
chrX	142785000	142790000	5001	*	chrX	142710000	142715000	5001	*	enh136671	intergenic	67.6648	SLITRK4	457.375	TRUE	317	3.80326	257.347	0.0232113	enh136671-SLITRK4
chrX	143175000	143180000	5001	*	chrX	142710000	142715000	5001	*	enh136677	intergenic	59.437	SLITRK4	457.375	TRUE	317	7.05281	419.198	0.0378092	enh136677-SLITRK4
chrX	143285000	143290000	5001	*	chrX	142710000	142715000	5001	*	enh136680	intergenic	65.4617	SLITRK4	457.375	TRUE	317	4.12185	269.823	0.0243365	enh136680-SLITRK4
chrX	143290000	143295000	5001	*	chrX	142710000	142715000	5001	*	enh136681	intergenic	66.2138	SLITRK4	457.375	TRUE	317	7.59224	502.711	0.0453417	enh136681-SLITRK4
chrX	143290000	143295000	5001	*	chrX	142710000	142715000	5001	*	enh136682	intergenic	63.6049	SLITRK4	457.375	TRUE	317	7.59224	482.904	0.0435552	enh136682-SLITRK4
chrX	142065000	142070000	5001	*	chrX	142795000	142800000	5001	*	enh136656	intergenic	74.7711	SPANXN2	20.5	TRUE	318	2.94945	220.533	0.0226961	enh136656-SPANXN2
chrX	142720000	142725000	5001	*	chrX	142795000	142800000	5001	*	enh136667	promoter	94.0027	SPANXN2	20.5	TRUE	318	3.01184	283.121	0.0291374	enh136667-SPANXN2
chrX	142730000	142735000	5001	*	chrX	142795000	142800000	5001	*	enh136668	intergenic	60.4021	SPANXN2	20.5	TRUE	318	3.38703	204.584	0.0210547	enh136668-SPANXN2
chrX	142750000	142755000	5001	*	chrX	142795000	142800000	5001	*	enh136670	intergenic	59.4694	SPANXN2	20.5	TRUE	318	11.1683	664.172	0.0683531	enh136670-SPANXN2
chrX	142785000	142790000	5001	*	chrX	142795000	142800000	5001	*	enh136671	intergenic	67.6648	SPANXN2	20.5	TRUE	318	37.9596	2568.53	0.26434	enh136671-SPANXN2
chrX	142915000	142920000	5001	*	chrX	142795000	142800000	5001	*	enh136672	intergenic	58.6658	SPANXN2	20.5	TRUE	318	8.1012	475.264	0.0489117	enh136672-SPANXN2
chrX	143210000	143215000	5001	*	chrX	142795000	142800000	5001	*	enh136678	intergenic	62.4444	SPANXN2	20.5	TRUE	318	5.2077	325.192	0.0334671	enh136678-SPANXN2
chrX	143290000	143295000	5001	*	chrX	142795000	142800000	5001	*	enh136681	intergenic	66.2138	SPANXN2	20.5	TRUE	318	7.77197	514.612	0.0529611	enh136681-SPANXN2
chrX	143290000	143295000	5001	*	chrX	142795000	142800000	5001	*	enh136682	intergenic	63.6049	SPANXN2	20.5	TRUE	318	7.77197	494.336	0.0508744	enh136682-SPANXN2
chrX	143705000	143710000	5001	*	chrX	142795000	142800000	5001	*	enh136685	intergenic	66.1493	SPANXN2	20.5	TRUE	318	3.91287	258.834	0.0266378	enh136685-SPANXN2
chrX	143880000	143885000	5001	*	chrX	142795000	142800000	5001	*	enh136686	intergenic	67.3674	SPANXN2	20.5	TRUE	318	3.25863	219.526	0.0225924	enh136686-SPANXN2
chrX	143940000	143945000	5001	*	chrX	142795000	142800000	5001	*	enh136688	intergenic	60.3245	SPANXN2	20.5	TRUE	318	3.33876	201.409	0.020728	enh136688-SPANXN2
chrX	144275000	144280000	5001	*	chrX	142795000	142800000	5001	*	enh136692	intergenic	67.7831	SPANXN2	20.5	TRUE	318	4.2461	287.814	0.0296203	enh136692-SPANXN2
chrX	141605000	141610000	5001	*	chrX	142965000	142970000	5001	*	enh136652	intergenic	77.6682	UBE2NL	4.5	TRUE	319	2.94262	228.548	0.0227076	enh136652-UBE2NL
chrX	142720000	142725000	5001	*	chrX	142965000	142970000	5001	*	enh136667	promoter	94.0027	UBE2NL	4.5	TRUE	319	5.6121	527.553	0.0524156	enh136667-UBE2NL
chrX	142735000	142740000	5001	*	chrX	142965000	142970000	5001	*	enh136669	intergenic	70.6998	UBE2NL	4.5	TRUE	319	3.16072	223.462	0.0222023	enh136669-UBE2NL
chrX	142750000	142755000	5001	*	chrX	142965000	142970000	5001	*	enh136670	intergenic	59.4694	UBE2NL	4.5	TRUE	319	4.55227	270.721	0.0268978	enh136670-UBE2NL
chrX	142785000	142790000	5001	*	chrX	142965000	142970000	5001	*	enh136671	intergenic	67.6648	UBE2NL	4.5	TRUE	319	3.62728	245.439	0.0243859	enh136671-UBE2NL
chrX	142915000	142920000	5001	*	chrX	142965000	142970000	5001	*	enh136672	intergenic	58.6658	UBE2NL	4.5	TRUE	319	12.5794	737.983	0.0733232	enh136672-UBE2NL
chrX	142975000	142980000	5001	*	chrX	142965000	142970000	5001	*	enh136673	intergenic	66.18	UBE2NL	4.5	TRUE	319	37.6029	2488.56	0.247254	enh136673-UBE2NL
chrX	143015000	143020000	5001	*	chrX	142965000	142970000	5001	*	enh136674	intergenic	64.2989	UBE2NL	4.5	TRUE	319	4.48019	288.071	0.0286216	enh136674-UBE2NL
chrX	143175000	143180000	5001	*	chrX	142965000	142970000	5001	*	enh136677	intergenic	59.437	UBE2NL	4.5	TRUE	319	6.72645	399.8	0.0397226	enh136677-UBE2NL
chrX	143210000	143215000	5001	*	chrX	142965000	142970000	5001	*	enh136678	intergenic	62.4444	UBE2NL	4.5	TRUE	319	4.85187	302.972	0.0301022	enh136678-UBE2NL
chrX	143265000	143270000	5001	*	chrX	142965000	142970000	5001	*	enh136679	intergenic	71.1775	UBE2NL	4.5	TRUE	319	4.61197	328.269	0.0326155	enh136679-UBE2NL
chrX	143285000	143290000	5001	*	chrX	142965000	142970000	5001	*	enh136680	intergenic	65.4617	UBE2NL	4.5	TRUE	319	5.89668	386.007	0.0383522	enh136680-UBE2NL
chrX	142785000	142790000	5001	*	chrX	144325000	144330000	5001	*	enh136671	intergenic	67.6648	SPANXN1	19.875	TRUE	320	4.02567	272.397	0.048318	enh136671-SPANXN1
chrX	143210000	143215000	5001	*	chrX	144325000	144330000	5001	*	enh136678	intergenic	62.4444	SPANXN1	19.875	TRUE	320	5.38477	336.249	0.0596441	enh136678-SPANXN1
chrX	143265000	143270000	5001	*	chrX	144325000	144330000	5001	*	enh136679	intergenic	71.1775	SPANXN1	19.875	TRUE	320	2.55926	182.162	0.032312	enh136679-SPANXN1
chrX	143285000	143290000	5001	*	chrX	144325000	144330000	5001	*	enh136680	intergenic	65.4617	SPANXN1	19.875	TRUE	320	2.18145	142.801	0.0253302	enh136680-SPANXN1
chrX	143940000	143945000	5001	*	chrX	144325000	144330000	5001	*	enh136688	intergenic	60.3245	SPANXN1	19.875	TRUE	320	3.45229	208.257	0.0369409	enh136688-SPANXN1
chrX	144080000	144085000	5001	*	chrX	144325000	144330000	5001	*	enh136689	intergenic	61.5717	SPANXN1	19.875	TRUE	320	2.60829	160.597	0.0284868	enh136689-SPANXN1
chrX	144135000	144140000	5001	*	chrX	144325000	144330000	5001	*	enh136690	intergenic	60.7721	SPANXN1	19.875	TRUE	320	4.06114	246.804	0.0437784	enh136690-SPANXN1
chrX	144275000	144280000	5001	*	chrX	144325000	144330000	5001	*	enh136692	intergenic	67.7831	SPANXN1	19.875	TRUE	320	4.39048	297.6	0.0527885	enh136692-SPANXN1
chrX	144690000	144695000	5001	*	chrX	144325000	144330000	5001	*	enh136693	intergenic	57.553	SPANXN1	19.875	TRUE	320	2.15763	124.178	0.0220269	enh136693-SPANXN1
chrX	144795000	144800000	5001	*	chrX	144325000	144330000	5001	*	enh136694	intergenic	75.0192	SPANXN1	19.875	TRUE	320	1.7186	128.928	0.0228693	enh136694-SPANXN1
chrX	144800000	144805000	5001	*	chrX	144325000	144330000	5001	*	enh136695	intergenic	61.0208	SPANXN1	19.875	TRUE	320	2.62464	160.158	0.0284089	enh136695-SPANXN1
chrX	144895000	144900000	5001	*	chrX	144325000	144330000	5001	*	enh136697	promoter	80.6146	SPANXN1	19.875	TRUE	320	1.73322	139.722	0.0247841	enh136697-SPANXN1
chrX	144990000	144995000	5001	*	chrX	144325000	144330000	5001	*	enh136698	intergenic	59.6565	SPANXN1	19.875	TRUE	320	3.80213	226.822	0.0402339	enh136698-SPANXN1
chrX	145360000	145365000	5001	*	chrX	144325000	144330000	5001	*	enh136701	intergenic	71.6613	SPANXN1	19.875	TRUE	320	1.66642	119.418	0.0211825	enh136701-SPANXN1
chrX	145390000	145395000	5001	*	chrX	144325000	144330000	5001	*	enh136702	intergenic	55.8367	SPANXN1	19.875	TRUE	320	2.46389	137.575	0.0244033	enh136702-SPANXN1
chrX	145515000	145520000	5001	*	chrX	144325000	144330000	5001	*	enh136704	intergenic	61.6	SPANXN1	19.875	TRUE	320	1.88688	116.232	0.0206173	enh136704-SPANXN1
chrX	144795000	144800000	5001	*	chrX	144895000	144900000	5001	*	enh136694	intergenic	75.0192	SLITRK2	229.375	TRUE	321	6.33215	475.033	0.0250148	enh136694-SLITRK2
chrX	144895000	144900000	5001	*	chrX	144895000	144900000	5001	*	enh136697	promoter	80.6146	SLITRK2	229.375	TRUE	321	157.256	12677.1	0.667566	enh136697-SLITRK2
chrX	144990000	144995000	5001	*	chrX	144895000	144900000	5001	*	enh136698	intergenic	59.6565	SLITRK2	229.375	TRUE	321	9.63115	574.561	0.0302559	enh136698-SLITRK2
chrX	145135000	145140000	5001	*	chrX	144895000	144900000	5001	*	enh136699	intergenic	66.414	SLITRK2	229.375	TRUE	321	5.88961	391.153	0.0205978	enh136699-SLITRK2
chrX	143265000	143270000	5001	*	chrX	144905000	144910000	5001	*	enh136679	intergenic	71.1775	TMEM257	4.25	TRUE	322	3.12223	222.233	0.0246441	enh136679-TMEM257
chrX	144690000	144695000	5001	*	chrX	144905000	144910000	5001	*	enh136693	intergenic	57.553	TMEM257	4.25	TRUE	322	7.89677	454.483	0.050399	enh136693-TMEM257
chrX	144795000	144800000	5001	*	chrX	144905000	144910000	5001	*	enh136694	intergenic	75.0192	TMEM257	4.25	TRUE	322	5.2416	393.221	0.0436055	enh136694-TMEM257
chrX	144800000	144805000	5001	*	chrX	144905000	144910000	5001	*	enh136695	intergenic	61.0208	TMEM257	4.25	TRUE	322	9.60598	586.164	0.0650016	enh136695-TMEM257
chrX	144895000	144900000	5001	*	chrX	144905000	144910000	5001	*	enh136697	promoter	80.6146	TMEM257	4.25	TRUE	322	24.3165	1960.27	0.21738	enh136697-TMEM257
chrX	144990000	144995000	5001	*	chrX	144905000	144910000	5001	*	enh136698	intergenic	59.6565	TMEM257	4.25	TRUE	322	10.4366	622.613	0.0690435	enh136698-TMEM257
chrX	145135000	145140000	5001	*	chrX	144905000	144910000	5001	*	enh136699	intergenic	66.414	TMEM257	4.25	TRUE	322	5.85033	388.544	0.0430869	enh136699-TMEM257
chrX	145135000	145140000	5001	*	chrX	144905000	144910000	5001	*	enh136700	intergenic	55.2958	TMEM257	4.25	TRUE	322	5.85033	323.499	0.0358738	enh136700-TMEM257
chrX	146150000	146155000	5001	*	chrX	144905000	144910000	5001	*	enh136711	intergenic	68.0253	TMEM257	4.25	TRUE	322	5.30038	360.559	0.0399835	enh136711-TMEM257
chrX	146150000	146155000	5001	*	chrX	144905000	144910000	5001	*	enh136712	intergenic	72.0392	TMEM257	4.25	TRUE	322	5.30038	381.835	0.0423429	enh136712-TMEM257
chrX	146990000	146995000	5001	*	chrX	144905000	144910000	5001	*	enh136722	promoter	98.4671	TMEM257	4.25	TRUE	322	4.34525	427.864	0.0474471	enh136722-TMEM257
chrX	14045000	14050000	5001	*	chrX	14545000	14550000	5001	*	enh133800	genic	72.992	GLRA2	370.875	TRUE	323	9.77413	713.434	0.0305411	enh133800-GLRA2
chrX	14045000	14050000	5001	*	chrX	14545000	14550000	5001	*	enh133801	promoter	93.6077	GLRA2	370.875	TRUE	323	9.77413	914.933	0.039167	enh133801-GLRA2
chrX	14055000	14060000	5001	*	chrX	14545000	14550000	5001	*	enh133802	intergenic	72.6042	GLRA2	370.875	TRUE	323	21.0442	1527.9	0.0654071	enh133802-GLRA2
chrX	14365000	14370000	5001	*	chrX	14545000	14550000	5001	*	enh133804	intergenic	75.6547	GLRA2	370.875	TRUE	323	8.27377	625.949	0.026796	enh133804-GLRA2
chrX	14515000	14520000	5001	*	chrX	14545000	14550000	5001	*	enh133808	intergenic	83.0895	GLRA2	370.875	TRUE	323	14.4902	1203.98	0.0515408	enh133808-GLRA2
chrX	14545000	14550000	5001	*	chrX	14545000	14550000	5001	*	enh133809	promoter	53.2049	GLRA2	370.875	TRUE	323	171.363	9117.34	0.3903	enh133809-GLRA2
chrX	1365000	1370000	5001	*	chrX	1455000	1460000	5001	*	enh133401	intergenic	82.409	IL3RA	760.25	TRUE	324	24.7853	2042.53	0.0220055	enh133401-IL3RA
chrX	1435000	1440000	5001	*	chrX	1455000	1460000	5001	*	enh133408	intergenic	80.3845	IL3RA	760.25	TRUE	324	35.4404	2848.86	0.0306927	enh133408-IL3RA
chrX	1435000	1440000	5001	*	chrX	1455000	1460000	5001	*	enh133409	intergenic	77.1034	IL3RA	760.25	TRUE	324	35.4404	2732.57	0.0294399	enh133409-IL3RA
chrX	1440000	1445000	5001	*	chrX	1455000	1460000	5001	*	enh133410	intergenic	63.242	IL3RA	760.25	TRUE	324	52.9839	3350.81	0.0361005	enh133410-IL3RA
chrX	1445000	1450000	5001	*	chrX	1455000	1460000	5001	*	enh133411	intergenic	62.6604	IL3RA	760.25	TRUE	324	57.9102	3628.68	0.0390942	enh133411-IL3RA
chrX	1450000	1455000	5001	*	chrX	1455000	1460000	5001	*	enh133412	intergenic	66.1615	IL3RA	760.25	TRUE	324	121.634	8047.49	0.0867011	enh133412-IL3RA
chrX	1455000	1460000	5001	*	chrX	1455000	1460000	5001	*	enh133413	promoter	85.7672	IL3RA	760.25	TRUE	324	397.688	34108.6	0.367475	enh133413-IL3RA
chrX	1460000	1465000	5001	*	chrX	1455000	1460000	5001	*	enh133414	genic	70.6942	IL3RA	760.25	TRUE	324	130.824	9248.54	0.0996408	enh133414-IL3RA
chrX	1510000	1515000	5001	*	chrX	1455000	1460000	5001	*	enh133417	promoter	111.507	IL3RA	760.25	TRUE	324	17.0921	1905.89	0.0205334	enh133417-IL3RA
chrX	146965000	146970000	5001	*	chrX	146990000	146995000	5001	*	enh136721	intergenic	57.31	FMR1-AS1	339.375	TRUE	325	16.6791	955.878	0.0365042	enh136721-FMR1-AS1
chrX	146990000	146995000	5001	*	chrX	146990000	146995000	5001	*	enh136722	promoter	98.4671	FMR1-AS1	339.375	TRUE	325	153.18	15083.2	0.576013	enh136722-FMR1-AS1
chrX	146965000	146970000	5001	*	chrX	146990000	146995000	5001	*	enh136721	intergenic	57.31	FMR1	1047.5	TRUE	326	16.6791	955.878	0.0365042	enh136721-FMR1
chrX	146990000	146995000	5001	*	chrX	146990000	146995000	5001	*	enh136722	promoter	98.4671	FMR1	1047.5	TRUE	326	153.18	15083.2	0.576013	enh136722-FMR1
chrX	147060000	147065000	5001	*	chrX	147060000	147065000	5001	*	enh136723	intergenic	57.1862	FMR1NB	101.75	TRUE	327	233.965	13379.6	0.585156	enh136723-FMR1NB
chrX	147105000	147110000	5001	*	chrX	147060000	147065000	5001	*	enh136724	genic	60.1248	FMR1NB	101.75	TRUE	327	11.6938	703.09	0.0307497	enh136724-FMR1NB
chrX	147460000	147465000	5001	*	chrX	147580000	147585000	5001	*	enh136731	intergenic	96.9332	AFF2	1609.88	TRUE	328	9.78709	948.694	0.0297191	enh136731-AFF2
chrX	147575000	147580000	5001	*	chrX	147580000	147585000	5001	*	enh136734	intergenic	58.3593	AFF2	1609.88	TRUE	328	67.413	3934.18	0.123243	enh136734-AFF2
chrX	147580000	147585000	5001	*	chrX	147580000	147585000	5001	*	enh136735	promoter	72.1477	AFF2	1609.88	TRUE	328	152.12	10975.1	0.34381	enh136735-AFF2
chrX	147595000	147600000	5001	*	chrX	147580000	147585000	5001	*	enh136736	genic	62.5806	AFF2	1609.88	TRUE	328	18.4937	1157.35	0.0362554	enh136736-AFF2
chrX	148550000	148555000	5001	*	chrX	148555000	148560000	5001	*	enh136759	intergenic	65.6307	IDS	924.625	TRUE	329	45.3849	2978.64	0.0815222	enh136759-IDS
chrX	148550000	148555000	5001	*	chrX	148555000	148560000	5001	*	enh136760	intergenic	71.6493	IDS	924.625	TRUE	329	45.3849	3251.79	0.088998	enh136760-IDS
chrX	148555000	148560000	5001	*	chrX	148555000	148560000	5001	*	enh136761	genic	52.9356	IDS	924.625	TRUE	329	224.423	11880	0.325142	enh136761-IDS
chrX	148575000	148580000	5001	*	chrX	148555000	148560000	5001	*	enh136762	genic	61.1137	IDS	924.625	TRUE	329	19.4509	1188.72	0.0325338	enh136762-IDS
chrX	148575000	148580000	5001	*	chrX	148555000	148560000	5001	*	enh136763	genic	61.0222	IDS	924.625	TRUE	329	19.4509	1186.93	0.0324851	enh136763-IDS
chrX	148585000	148590000	5001	*	chrX	148555000	148560000	5001	*	enh136764	genic	89.0706	IDS	924.625	TRUE	329	9.12332	812.619	0.0222405	enh136764-IDS
chrX	148585000	148590000	5001	*	chrX	148555000	148560000	5001	*	enh136765	promoter	87.4944	IDS	924.625	TRUE	329	9.12332	798.239	0.0218469	enh136765-IDS
chrX	148585000	148590000	5001	*	chrX	148605000	148610000	5001	*	enh136764	genic	89.0706	LINC00893	588.75	TRUE	330	54.2278	4830.1	0.0775854	enh136764-LINC00893
chrX	148585000	148590000	5001	*	chrX	148605000	148610000	5001	*	enh136765	promoter	87.4944	LINC00893	588.75	TRUE	330	54.2278	4744.63	0.0762125	enh136765-LINC00893
chrX	148590000	148595000	5001	*	chrX	148605000	148610000	5001	*	enh136766	intergenic	62.3859	LINC00893	588.75	TRUE	330	42.823	2671.55	0.0429128	enh136766-LINC00893
chrX	148590000	148595000	5001	*	chrX	148605000	148610000	5001	*	enh136767	intergenic	61.9874	LINC00893	588.75	TRUE	330	42.823	2654.48	0.0426387	enh136767-LINC00893
chrX	148595000	148600000	5001	*	chrX	148605000	148610000	5001	*	enh136768	intergenic	62.5241	LINC00893	588.75	TRUE	330	65.068	4068.32	0.0653489	enh136768-LINC00893
chrX	148605000	148610000	5001	*	chrX	148605000	148610000	5001	*	enh136769	intergenic	81.5895	LINC00893	588.75	TRUE	330	212.129	17307.5	0.278008	enh136769-LINC00893
chrX	148610000	148615000	5001	*	chrX	148605000	148610000	5001	*	enh136770	genic	64.8901	LINC00893	588.75	TRUE	330	97.8592	6350.1	0.102001	enh136770-LINC00893
chrX	148620000	148625000	5001	*	chrX	148605000	148610000	5001	*	enh136771	promoter	113.304	LINC00893	588.75	TRUE	330	49.1498	5568.86	0.089452	enh136771-LINC00893
chrX	14055000	14060000	5001	*	chrX	14860000	14865000	5001	*	enh133802	intergenic	72.6042	FANCB	486.25	TRUE	331	4.75443	345.191	0.0275434	enh133802-FANCB
chrX	14515000	14520000	5001	*	chrX	14860000	14865000	5001	*	enh133808	intergenic	83.0895	FANCB	486.25	TRUE	331	3.03248	251.968	0.0201049	enh133808-FANCB
chrX	14890000	14895000	5001	*	chrX	14860000	14865000	5001	*	enh133811	promoter	100.111	FANCB	486.25	TRUE	331	8.61949	862.909	0.0688529	enh133811-FANCB
chrX	14950000	14955000	5001	*	chrX	14860000	14865000	5001	*	enh133812	intergenic	72.2215	FANCB	486.25	TRUE	331	6.59605	476.376	0.0380108	enh133812-FANCB
chrX	15160000	15165000	5001	*	chrX	14860000	14865000	5001	*	enh133814	intergenic	68.974	FANCB	486.25	TRUE	331	5.65336	389.935	0.0311135	enh133814-FANCB
chrX	15315000	15320000	5001	*	chrX	14860000	14865000	5001	*	enh133820	genic	67.3144	FANCB	486.25	TRUE	331	3.77364	254.02	0.0202687	enh133820-FANCB
chrX	15350000	15355000	5001	*	chrX	14860000	14865000	5001	*	enh133823	promoter	99.9076	FANCB	486.25	TRUE	331	3.32817	332.51	0.0265315	enh133823-FANCB
chrX	148585000	148590000	5001	*	chrX	148625000	148630000	5001	*	enh136764	genic	89.0706	LOC101928917	14.5	TRUE	332	14.213	1265.96	0.0220322	enh136764-LOC101928917
chrX	148585000	148590000	5001	*	chrX	148625000	148630000	5001	*	enh136765	promoter	87.4944	LOC101928917	14.5	TRUE	332	14.213	1243.56	0.0216424	enh136765-LOC101928917
chrX	148595000	148600000	5001	*	chrX	148625000	148630000	5001	*	enh136768	intergenic	62.5241	LOC101928917	14.5	TRUE	332	18.644	1165.7	0.0202873	enh136768-LOC101928917
chrX	148605000	148610000	5001	*	chrX	148625000	148630000	5001	*	enh136769	intergenic	81.5895	LOC101928917	14.5	TRUE	332	17.4325	1422.31	0.0247532	enh136769-LOC101928917
chrX	148610000	148615000	5001	*	chrX	148625000	148630000	5001	*	enh136770	genic	64.8901	LOC101928917	14.5	TRUE	332	26.2594	1703.98	0.0296553	enh136770-LOC101928917
chrX	148620000	148625000	5001	*	chrX	148625000	148630000	5001	*	enh136771	promoter	113.304	LOC101928917	14.5	TRUE	332	338.512	38354.7	0.667509	enh136771-LOC101928917
chrX	147150000	147155000	5001	*	chrX	148790000	148795000	5001	*	enh136726	intergenic	67.6161	MAGEA11	15	TRUE	334	3.06921	207.528	0.0210203	enh136726-MAGEA11
chrX	148585000	148590000	5001	*	chrX	148790000	148795000	5001	*	enh136764	genic	89.0706	MAGEA11	15	TRUE	334	4.76073	424.041	0.0429506	enh136764-MAGEA11
chrX	148585000	148590000	5001	*	chrX	148790000	148795000	5001	*	enh136765	promoter	87.4944	MAGEA11	15	TRUE	334	4.76073	416.537	0.0421905	enh136765-MAGEA11
chrX	148590000	148595000	5001	*	chrX	148790000	148795000	5001	*	enh136766	intergenic	62.3859	MAGEA11	15	TRUE	334	7.51897	469.078	0.0475123	enh136766-MAGEA11
chrX	148590000	148595000	5001	*	chrX	148790000	148795000	5001	*	enh136767	intergenic	61.9874	MAGEA11	15	TRUE	334	7.51897	466.081	0.0472088	enh136767-MAGEA11
chrX	148595000	148600000	5001	*	chrX	148790000	148795000	5001	*	enh136768	intergenic	62.5241	MAGEA11	15	TRUE	334	4.99594	312.366	0.0316392	enh136768-MAGEA11
chrX	148690000	148695000	5001	*	chrX	148790000	148795000	5001	*	enh136773	genic	61.7233	MAGEA11	15	TRUE	334	5.52229	340.854	0.0345247	enh136773-MAGEA11
chrX	148710000	148715000	5001	*	chrX	148790000	148795000	5001	*	enh136774	promoter	85.8571	MAGEA11	15	TRUE	334	6.07469	521.555	0.0528276	enh136774-MAGEA11
chrX	148835000	148840000	5001	*	chrX	148790000	148795000	5001	*	enh136775	intergenic	57.8125	MAGEA11	15	TRUE	334	11.7017	676.503	0.0685221	enh136775-MAGEA11
chrX	148875000	148880000	5001	*	chrX	148790000	148795000	5001	*	enh136776	intergenic	81.9969	MAGEA11	15	TRUE	334	5.87212	481.496	0.0487701	enh136776-MAGEA11
chrX	148960000	148965000	5001	*	chrX	148790000	148795000	5001	*	enh136777	genic	55.6639	MAGEA11	15	TRUE	334	4.2075	234.206	0.0237224	enh136777-MAGEA11
chrX	148965000	148970000	5001	*	chrX	148790000	148795000	5001	*	enh136778	genic	68.7393	MAGEA11	15	TRUE	334	5.24657	360.646	0.0365293	enh136778-MAGEA11
chrX	14890000	14895000	5001	*	chrX	14890000	14895000	5001	*	enh133811	promoter	100.111	MOSPD2	717.375	TRUE	335	197.32	19754	0.542619	enh133811-MOSPD2
chrX	148595000	148600000	5001	*	chrX	148955000	148960000	5001	*	enh136768	intergenic	62.5241	LINC00850	158.25	TRUE	336	9.67195	604.73	0.0335189	enh136768-LINC00850
chrX	148690000	148695000	5001	*	chrX	148955000	148960000	5001	*	enh136773	genic	61.7233	LINC00850	158.25	TRUE	336	7.33094	452.49	0.0250806	enh136773-LINC00850
chrX	148710000	148715000	5001	*	chrX	148955000	148960000	5001	*	enh136774	promoter	85.8571	LINC00850	158.25	TRUE	336	6.04819	519.28	0.0287826	enh136774-LINC00850
chrX	148875000	148880000	5001	*	chrX	148955000	148960000	5001	*	enh136776	intergenic	81.9969	LINC00850	158.25	TRUE	336	8.18512	671.154	0.0372007	enh136776-LINC00850
chrX	148960000	148965000	5001	*	chrX	148955000	148960000	5001	*	enh136777	genic	55.6639	LINC00850	158.25	TRUE	336	74.2876	4135.14	0.229202	enh136777-LINC00850
chrX	148965000	148970000	5001	*	chrX	148955000	148960000	5001	*	enh136778	genic	68.7393	LINC00850	158.25	TRUE	336	44.6916	3072.07	0.170278	enh136778-LINC00850
chrX	149490000	149495000	5001	*	chrX	148955000	148960000	5001	*	enh136788	intergenic	68.7493	LINC00850	158.25	TRUE	336	5.29749	364.199	0.0201868	enh136788-LINC00850
chrX	148595000	148600000	5001	*	chrX	149005000	149010000	5001	*	enh136768	intergenic	62.5241	MAGEA8-AS1	37	TRUE	337	5.86311	366.585	0.0318458	enh136768-MAGEA8-AS1
chrX	148605000	148610000	5001	*	chrX	149005000	149010000	5001	*	enh136769	intergenic	81.5895	MAGEA8-AS1	37	TRUE	337	5.63874	460.062	0.0399662	enh136769-MAGEA8-AS1
chrX	148710000	148715000	5001	*	chrX	149005000	149010000	5001	*	enh136774	promoter	85.8571	MAGEA8-AS1	37	TRUE	337	4.88853	419.715	0.0364612	enh136774-MAGEA8-AS1
chrX	148875000	148880000	5001	*	chrX	149005000	149010000	5001	*	enh136776	intergenic	81.9969	MAGEA8-AS1	37	TRUE	337	6.61573	542.469	0.0471251	enh136776-MAGEA8-AS1
chrX	148960000	148965000	5001	*	chrX	149005000	149010000	5001	*	enh136777	genic	55.6639	MAGEA8-AS1	37	TRUE	337	21.3314	1187.39	0.10315	enh136777-MAGEA8-AS1
chrX	148965000	148970000	5001	*	chrX	149005000	149010000	5001	*	enh136778	genic	68.7393	MAGEA8-AS1	37	TRUE	337	11.0831	761.841	0.0661822	enh136778-MAGEA8-AS1
chrX	149105000	149110000	5001	*	chrX	149005000	149010000	5001	*	enh136779	promoter	122.832	MAGEA8-AS1	37	TRUE	337	4.58085	562.676	0.0488805	enh136779-MAGEA8-AS1
chrX	149530000	149535000	5001	*	chrX	149005000	149010000	5001	*	enh136789	intergenic	84.0472	MAGEA8-AS1	37	TRUE	337	3.34961	281.525	0.0244565	enh136789-MAGEA8-AS1
chrX	149530000	149535000	5001	*	chrX	149005000	149010000	5001	*	enh136790	intergenic	74.9934	MAGEA8-AS1	37	TRUE	337	3.34961	251.198	0.021822	enh136790-MAGEA8-AS1
chrX	149715000	149720000	5001	*	chrX	149005000	149010000	5001	*	enh136798	intergenic	67.9545	MAGEA8-AS1	37	TRUE	337	6.43064	436.99	0.037962	enh136798-MAGEA8-AS1
chrX	149775000	149780000	5001	*	chrX	149005000	149010000	5001	*	enh136801	genic	68.1232	MAGEA8-AS1	37	TRUE	337	4.35331	296.561	0.0257627	enh136801-MAGEA8-AS1
chrX	149855000	149860000	5001	*	chrX	149005000	149010000	5001	*	enh136802	intergenic	68.9023	MAGEA8-AS1	37	TRUE	337	3.91488	269.744	0.023433	enh136802-MAGEA8-AS1
chrX	152520000	152525000	5001	*	chrX	149005000	149010000	5001	*	enh136863	intergenic	65.4943	MAGEA8-AS1	37	TRUE	337	10.8842	712.852	0.0619264	enh136863-MAGEA8-AS1
chrX	148595000	148600000	5001	*	chrX	149005000	149010000	5001	*	enh136768	intergenic	62.5241	MAGEA8	15.75	TRUE	338	5.86311	366.585	0.0318458	enh136768-MAGEA8
chrX	148605000	148610000	5001	*	chrX	149005000	149010000	5001	*	enh136769	intergenic	81.5895	MAGEA8	15.75	TRUE	338	5.63874	460.062	0.0399662	enh136769-MAGEA8
chrX	148710000	148715000	5001	*	chrX	149005000	149010000	5001	*	enh136774	promoter	85.8571	MAGEA8	15.75	TRUE	338	4.88853	419.715	0.0364612	enh136774-MAGEA8
chrX	148875000	148880000	5001	*	chrX	149005000	149010000	5001	*	enh136776	intergenic	81.9969	MAGEA8	15.75	TRUE	338	6.61573	542.469	0.0471251	enh136776-MAGEA8
chrX	148960000	148965000	5001	*	chrX	149005000	149010000	5001	*	enh136777	genic	55.6639	MAGEA8	15.75	TRUE	338	21.3314	1187.39	0.10315	enh136777-MAGEA8
chrX	148965000	148970000	5001	*	chrX	149005000	149010000	5001	*	enh136778	genic	68.7393	MAGEA8	15.75	TRUE	338	11.0831	761.841	0.0661822	enh136778-MAGEA8
chrX	149105000	149110000	5001	*	chrX	149005000	149010000	5001	*	enh136779	promoter	122.832	MAGEA8	15.75	TRUE	338	4.58085	562.676	0.0488805	enh136779-MAGEA8
chrX	149530000	149535000	5001	*	chrX	149005000	149010000	5001	*	enh136789	intergenic	84.0472	MAGEA8	15.75	TRUE	338	3.34961	281.525	0.0244565	enh136789-MAGEA8
chrX	149530000	149535000	5001	*	chrX	149005000	149010000	5001	*	enh136790	intergenic	74.9934	MAGEA8	15.75	TRUE	338	3.34961	251.198	0.021822	enh136790-MAGEA8
chrX	149715000	149720000	5001	*	chrX	149005000	149010000	5001	*	enh136798	intergenic	67.9545	MAGEA8	15.75	TRUE	338	6.43064	436.99	0.037962	enh136798-MAGEA8
chrX	149775000	149780000	5001	*	chrX	149005000	149010000	5001	*	enh136801	genic	68.1232	MAGEA8	15.75	TRUE	338	4.35331	296.561	0.0257627	enh136801-MAGEA8
chrX	149855000	149860000	5001	*	chrX	149005000	149010000	5001	*	enh136802	intergenic	68.9023	MAGEA8	15.75	TRUE	338	3.91488	269.744	0.023433	enh136802-MAGEA8
chrX	152520000	152525000	5001	*	chrX	149005000	149010000	5001	*	enh136863	intergenic	65.4943	MAGEA8	15.75	TRUE	338	10.8842	712.852	0.0619264	enh136863-MAGEA8
chrX	148585000	148590000	5001	*	chrX	149100000	149105000	5001	*	enh136764	genic	89.0706	CXorf40B	826.625	TRUE	339	11.2424	1001.37	0.0529609	enh136764-CXorf40B
chrX	148585000	148590000	5001	*	chrX	149100000	149105000	5001	*	enh136765	promoter	87.4944	CXorf40B	826.625	TRUE	339	11.2424	983.649	0.0520238	enh136765-CXorf40B
chrX	148595000	148600000	5001	*	chrX	149100000	149105000	5001	*	enh136768	intergenic	62.5241	CXorf40B	826.625	TRUE	339	9.83154	614.708	0.032511	enh136768-CXorf40B
chrX	148605000	148610000	5001	*	chrX	149100000	149105000	5001	*	enh136769	intergenic	81.5895	CXorf40B	826.625	TRUE	339	7.87942	642.878	0.0340009	enh136769-CXorf40B
chrX	148875000	148880000	5001	*	chrX	149100000	149105000	5001	*	enh136776	intergenic	81.9969	CXorf40B	826.625	TRUE	339	6.93348	568.524	0.0300684	enh136776-CXorf40B
chrX	148965000	148970000	5001	*	chrX	149100000	149105000	5001	*	enh136778	genic	68.7393	CXorf40B	826.625	TRUE	339	8.60398	591.431	0.0312799	enh136778-CXorf40B
chrX	149105000	149110000	5001	*	chrX	149100000	149105000	5001	*	enh136779	promoter	122.832	CXorf40B	826.625	TRUE	339	22.404	2751.94	0.145546	enh136779-CXorf40B
chrX	149370000	149375000	5001	*	chrX	149100000	149105000	5001	*	enh136786	intergenic	91.3008	CXorf40B	826.625	TRUE	339	5.41209	494.128	0.0261337	enh136786-CXorf40B
chrX	149530000	149535000	5001	*	chrX	149100000	149105000	5001	*	enh136789	intergenic	84.0472	CXorf40B	826.625	TRUE	339	4.68065	393.396	0.0208061	enh136789-CXorf40B
chrX	149860000	149865000	5001	*	chrX	149100000	149105000	5001	*	enh136803	promoter	85.761	CXorf40B	826.625	TRUE	339	4.63183	397.23	0.0210089	enh136803-CXorf40B
chrX	151920000	151925000	5001	*	chrX	149100000	149105000	5001	*	enh136843	intergenic	64.3376	CXorf40B	826.625	TRUE	339	19.1611	1232.78	0.0652001	enh136843-CXorf40B
chrX	148620000	148625000	5001	*	chrX	149105000	149110000	5001	*	enh136771	promoter	113.304	LINC00894	1441	TRUE	340	26.6191	3016.05	0.0547046	enh136771-LINC00894
chrX	148655000	148660000	5001	*	chrX	149105000	149110000	5001	*	enh136772	intergenic	72.7609	LINC00894	1441	TRUE	340	57.1946	4161.53	0.0754811	enh136772-LINC00894
chrX	149105000	149110000	5001	*	chrX	149105000	149110000	5001	*	enh136779	promoter	122.832	LINC00894	1441	TRUE	340	227.5	27944.3	0.506849	enh136779-LINC00894
chrX	149595000	149600000	5001	*	chrX	149610000	149615000	5001	*	enh136791	intergenic	68.1131	MAMLD1	364.625	TRUE	341	32.1246	2188.11	0.0629945	enh136791-MAMLD1
chrX	149610000	149615000	5001	*	chrX	149610000	149615000	5001	*	enh136792	promoter	63.7589	MAMLD1	364.625	TRUE	341	192.203	12254.6	0.352805	enh136792-MAMLD1
chrX	149615000	149620000	5001	*	chrX	149610000	149615000	5001	*	enh136793	genic	58.6154	MAMLD1	364.625	TRUE	341	80.7084	4730.75	0.136196	enh136793-MAMLD1
chrX	149650000	149655000	5001	*	chrX	149610000	149615000	5001	*	enh136794	genic	69.2547	MAMLD1	364.625	TRUE	341	14.5543	1007.95	0.0290185	enh136794-MAMLD1
chrX	149650000	149655000	5001	*	chrX	149610000	149615000	5001	*	enh136795	genic	61.2093	MAMLD1	364.625	TRUE	341	14.5543	890.859	0.0256474	enh136795-MAMLD1
chrX	149715000	149720000	5001	*	chrX	149610000	149615000	5001	*	enh136798	intergenic	67.9545	MAMLD1	364.625	TRUE	341	12.377	841.076	0.0242142	enh136798-MAMLD1
chrX	149735000	149740000	5001	*	chrX	149610000	149615000	5001	*	enh136799	promoter	111.439	MAMLD1	364.625	TRUE	341	6.49538	723.839	0.020839	enh136799-MAMLD1
chrX	149740000	149745000	5001	*	chrX	149610000	149615000	5001	*	enh136800	genic	69.8718	MAMLD1	364.625	TRUE	341	10.7122	748.477	0.0215483	enh136800-MAMLD1
chrX	149710000	149715000	5001	*	chrX	149735000	149740000	5001	*	enh136797	intergenic	64.1951	MTM1	1776.38	TRUE	342	28.6089	1836.55	0.037254	enh136797-MTM1
chrX	149715000	149720000	5001	*	chrX	149735000	149740000	5001	*	enh136798	intergenic	67.9545	MTM1	1776.38	TRUE	342	21.5113	1461.79	0.0296521	enh136798-MTM1
chrX	149735000	149740000	5001	*	chrX	149735000	149740000	5001	*	enh136799	promoter	111.439	MTM1	1776.38	TRUE	342	212.797	23713.9	0.481032	enh136799-MTM1
chrX	149740000	149745000	5001	*	chrX	149735000	149740000	5001	*	enh136800	genic	69.8718	MTM1	1776.38	TRUE	342	59.4075	4150.9	0.0842004	enh136800-MTM1
chrX	149775000	149780000	5001	*	chrX	149735000	149740000	5001	*	enh136801	genic	68.1232	MTM1	1776.38	TRUE	342	17.2928	1178.04	0.0238964	enh136801-MTM1
chrX	149855000	149860000	5001	*	chrX	149860000	149865000	5001	*	enh136802	intergenic	68.9023	MTMR1	921.625	TRUE	343	75.0319	5169.87	0.0899886	enh136802-MTMR1
chrX	149860000	149865000	5001	*	chrX	149860000	149865000	5001	*	enh136803	promoter	85.761	MTMR1	921.625	TRUE	343	205.246	17602.1	0.306388	enh136803-MTMR1
chrX	149860000	149865000	5001	*	chrX	149860000	149865000	5001	*	enh136804	genic	65.8943	MTMR1	921.625	TRUE	343	205.246	13524.5	0.235412	enh136804-MTMR1
chrX	149875000	149880000	5001	*	chrX	149860000	149865000	5001	*	enh136805	genic	59.318	MTMR1	921.625	TRUE	343	32.371	1920.18	0.0334233	enh136805-MTMR1
chrX	149885000	149890000	5001	*	chrX	149860000	149865000	5001	*	enh136806	genic	56.8758	MTMR1	921.625	TRUE	343	22.1087	1257.45	0.0218876	enh136806-MTMR1
chrX	149900000	149905000	5001	*	chrX	149930000	149935000	5001	*	enh136807	genic	69.2081	CD99L2	3303.75	TRUE	344	14.3916	996.018	0.0317425	enh136807-CD99L2
chrX	149905000	149910000	5001	*	chrX	149930000	149935000	5001	*	enh136808	genic	64.0031	CD99L2	3303.75	TRUE	344	19.6133	1255.31	0.0400059	enh136808-CD99L2
chrX	149935000	149940000	5001	*	chrX	149930000	149935000	5001	*	enh136809	genic	83.2114	CD99L2	3303.75	TRUE	344	87.3512	7268.62	0.231647	enh136809-CD99L2
chrX	149940000	149945000	5001	*	chrX	149930000	149935000	5001	*	enh136810	genic	69.159	CD99L2	3303.75	TRUE	344	35.3024	2441.48	0.0778085	enh136810-CD99L2
chrX	149945000	149950000	5001	*	chrX	149930000	149935000	5001	*	enh136811	genic	84.3138	CD99L2	3303.75	TRUE	344	18.2817	1541.4	0.0491234	enh136811-CD99L2
chrX	150015000	150020000	5001	*	chrX	149930000	149935000	5001	*	enh136813	genic	84.8845	CD99L2	3303.75	TRUE	344	7.53514	639.617	0.0203842	enh136813-CD99L2
chrX	150045000	150050000	5001	*	chrX	149930000	149935000	5001	*	enh136816	genic	87.261	CD99L2	3303.75	TRUE	344	9.70157	846.568	0.0269796	enh136816-CD99L2
chrX	150065000	150070000	5001	*	chrX	149930000	149935000	5001	*	enh136817	promoter	110.172	CD99L2	3303.75	TRUE	344	7.97356	878.463	0.0279961	enh136817-CD99L2
chrX	150150000	150155000	5001	*	chrX	149930000	149935000	5001	*	enh136820	promoter	101.905	CD99L2	3303.75	TRUE	344	10.6197	1082.2	0.034489	enh136820-CD99L2
chrX	150250000	150255000	5001	*	chrX	149930000	149935000	5001	*	enh136824	intergenic	68.2288	CD99L2	3303.75	TRUE	344	12.6694	864.419	0.0275485	enh136824-CD99L2
chrX	149935000	149940000	5001	*	chrX	150150000	150155000	5001	*	enh136809	genic	83.2114	HMGB3	954.125	TRUE	345	19.1605	1594.38	0.0386005	enh136809-HMGB3
chrX	149940000	149945000	5001	*	chrX	150150000	150155000	5001	*	enh136810	genic	69.159	HMGB3	954.125	TRUE	345	15.4872	1071.08	0.0259313	enh136810-HMGB3
chrX	149945000	149950000	5001	*	chrX	150150000	150155000	5001	*	enh136811	genic	84.3138	HMGB3	954.125	TRUE	345	12.0303	1014.32	0.0245571	enh136811-HMGB3
chrX	150065000	150070000	5001	*	chrX	150150000	150155000	5001	*	enh136817	promoter	110.172	HMGB3	954.125	TRUE	345	13.992	1541.53	0.0373211	enh136817-HMGB3
chrX	150080000	150085000	5001	*	chrX	150150000	150155000	5001	*	enh136818	intergenic	61.1569	HMGB3	954.125	TRUE	345	15.2176	930.664	0.0225318	enh136818-HMGB3
chrX	150150000	150155000	5001	*	chrX	150150000	150155000	5001	*	enh136820	promoter	101.905	HMGB3	954.125	TRUE	345	178.731	18213.5	0.440957	enh136820-HMGB3
chrX	150195000	150200000	5001	*	chrX	150150000	150155000	5001	*	enh136822	intergenic	71.9432	HMGB3	954.125	TRUE	345	11.9763	861.614	0.02086	enh136822-HMGB3
chrX	150210000	150215000	5001	*	chrX	150150000	150155000	5001	*	enh136823	intergenic	72.4802	HMGB3	954.125	TRUE	345	12.5046	906.336	0.0219428	enh136823-HMGB3
chrX	150320000	150325000	5001	*	chrX	150340000	150345000	5001	*	enh136826	intergenic	58.9263	GPR50-AS1	54.125	TRUE	346	15.4215	908.732	0.0582648	enh136826-GPR50-AS1
chrX	150335000	150340000	5001	*	chrX	150340000	150345000	5001	*	enh136827	intergenic	79.7819	GPR50-AS1	54.125	TRUE	346	76.849	6131.16	0.393109	enh136827-GPR50-AS1
chrX	150525000	150530000	5001	*	chrX	150340000	150345000	5001	*	enh136828	intergenic	64.2433	GPR50-AS1	54.125	TRUE	346	8.82598	567.01	0.0363547	enh136828-GPR50-AS1
chrX	150565000	150570000	5001	*	chrX	150340000	150345000	5001	*	enh136829	promoter	95.1724	GPR50-AS1	54.125	TRUE	346	11.5165	1096.06	0.0702754	enh136829-GPR50-AS1
chrX	150655000	150660000	5001	*	chrX	150340000	150345000	5001	*	enh136830	intergenic	57.2855	GPR50-AS1	54.125	TRUE	346	6.12913	351.11	0.022512	enh136830-GPR50-AS1
chrX	150065000	150070000	5001	*	chrX	150345000	150350000	5001	*	enh136817	promoter	110.172	GPR50	49	TRUE	347	2.42434	267.095	0.0212678	enh136817-GPR50
chrX	150150000	150155000	5001	*	chrX	150345000	150350000	5001	*	enh136820	promoter	101.905	GPR50	49	TRUE	347	2.73967	279.185	0.0222306	enh136820-GPR50
chrX	150265000	150270000	5001	*	chrX	150345000	150350000	5001	*	enh136825	intergenic	63.8869	GPR50	49	TRUE	347	4.39997	281.101	0.0223831	enh136825-GPR50
chrX	150320000	150325000	5001	*	chrX	150345000	150350000	5001	*	enh136826	intergenic	58.9263	GPR50	49	TRUE	347	15.0713	888.093	0.0707159	enh136826-GPR50
chrX	150335000	150340000	5001	*	chrX	150345000	150350000	5001	*	enh136827	intergenic	79.7819	GPR50	49	TRUE	347	28.8734	2303.57	0.183426	enh136827-GPR50
chrX	150525000	150530000	5001	*	chrX	150345000	150350000	5001	*	enh136828	intergenic	64.2433	GPR50	49	TRUE	347	10.0818	647.687	0.0515731	enh136828-GPR50
chrX	150565000	150570000	5001	*	chrX	150345000	150350000	5001	*	enh136829	promoter	95.1724	GPR50	49	TRUE	347	6.90646	657.305	0.052339	enh136829-GPR50
chrX	150955000	150960000	5001	*	chrX	150345000	150350000	5001	*	enh136832	intergenic	58.5453	GPR50	49	TRUE	347	5.48075	320.872	0.02555	enh136832-GPR50
chrX	151300000	151305000	5001	*	chrX	150345000	150350000	5001	*	enh136840	genic	61.3735	GPR50	49	TRUE	347	4.19148	257.246	0.0204836	enh136840-GPR50
chrX	1365000	1370000	5001	*	chrX	1505000	1510000	5001	*	enh133401	intergenic	82.409	SLC25A6	1292.88	TRUE	348	21.9518	1809.03	0.0269305	enh133401-SLC25A6
chrX	1385000	1390000	5001	*	chrX	1505000	1510000	5001	*	enh133403	promoter	84.9067	SLC25A6	1292.88	TRUE	348	16.481	1399.35	0.0208317	enh133403-SLC25A6
chrX	1445000	1450000	5001	*	chrX	1505000	1510000	5001	*	enh133411	intergenic	62.6604	SLC25A6	1292.88	TRUE	348	28.5553	1789.29	0.0266366	enh133411-SLC25A6
chrX	1450000	1455000	5001	*	chrX	1505000	1510000	5001	*	enh133412	intergenic	66.1615	SLC25A6	1292.88	TRUE	348	21.7529	1439.21	0.0214251	enh133412-SLC25A6
chrX	1455000	1460000	5001	*	chrX	1505000	1510000	5001	*	enh133413	promoter	85.7672	SLC25A6	1292.88	TRUE	348	27.0403	2319.17	0.0345249	enh133413-SLC25A6
chrX	1460000	1465000	5001	*	chrX	1505000	1510000	5001	*	enh133414	genic	70.6942	SLC25A6	1292.88	TRUE	348	32.8149	2319.82	0.0345346	enh133414-SLC25A6
chrX	1500000	1505000	5001	*	chrX	1505000	1510000	5001	*	enh133415	genic	63.325	SLC25A6	1292.88	TRUE	348	149.485	9466.1	0.140919	enh133415-SLC25A6
chrX	1500000	1505000	5001	*	chrX	1505000	1510000	5001	*	enh133416	intergenic	68.1262	SLC25A6	1292.88	TRUE	348	149.485	10183.8	0.151604	enh133416-SLC25A6
chrX	1510000	1515000	5001	*	chrX	1505000	1510000	5001	*	enh133417	promoter	111.507	SLC25A6	1292.88	TRUE	348	106.42	11866.5	0.176654	enh133417-SLC25A6
chrX	150565000	150570000	5001	*	chrX	150565000	150570000	5001	*	enh136829	promoter	95.1724	VMA21	684.375	TRUE	349	311.024	29601	0.78654	enh136829-VMA21
chrX	149855000	149860000	5001	*	chrX	150680000	150685000	5001	*	enh136802	intergenic	68.9023	LOC105377213	2.375	TRUE	350	2.02446	139.49	0.0269027	enh136802-LOC105377213
chrX	149885000	149890000	5001	*	chrX	150680000	150685000	5001	*	enh136806	genic	56.8758	LOC105377213	2.375	TRUE	350	3.20888	182.508	0.0351992	enh136806-LOC105377213
chrX	150210000	150215000	5001	*	chrX	150680000	150685000	5001	*	enh136823	intergenic	72.4802	LOC105377213	2.375	TRUE	350	2.02393	146.695	0.0282923	enh136823-LOC105377213
chrX	150265000	150270000	5001	*	chrX	150680000	150685000	5001	*	enh136825	intergenic	63.8869	LOC105377213	2.375	TRUE	350	2.80742	179.357	0.0345916	enh136825-LOC105377213
chrX	150320000	150325000	5001	*	chrX	150680000	150685000	5001	*	enh136826	intergenic	58.9263	LOC105377213	2.375	TRUE	350	4.66243	274.74	0.0529875	enh136826-LOC105377213
chrX	150525000	150530000	5001	*	chrX	150680000	150685000	5001	*	enh136828	intergenic	64.2433	LOC105377213	2.375	TRUE	350	5.14617	330.607	0.0637623	enh136828-LOC105377213
chrX	150565000	150570000	5001	*	chrX	150680000	150685000	5001	*	enh136829	promoter	95.1724	LOC105377213	2.375	TRUE	350	1.95853	186.398	0.0359496	enh136829-LOC105377213
chrX	150655000	150660000	5001	*	chrX	150680000	150685000	5001	*	enh136830	intergenic	57.2855	LOC105377213	2.375	TRUE	350	9.72844	557.299	0.107483	enh136830-LOC105377213
chrX	150920000	150925000	5001	*	chrX	150680000	150685000	5001	*	enh136831	intergenic	63.288	LOC105377213	2.375	TRUE	350	3.47265	219.777	0.0423872	enh136831-LOC105377213
chrX	150955000	150960000	5001	*	chrX	150680000	150685000	5001	*	enh136832	intergenic	58.5453	LOC105377213	2.375	TRUE	350	2.33134	136.489	0.0263239	enh136832-LOC105377213
chrX	151070000	151075000	5001	*	chrX	150680000	150685000	5001	*	enh136833	intergenic	56.3201	LOC105377213	2.375	TRUE	350	2.09453	117.964	0.0227512	enh136833-LOC105377213
chrX	151150000	151155000	5001	*	chrX	150680000	150685000	5001	*	enh136839	intergenic	80.0993	LOC105377213	2.375	TRUE	350	1.38516	110.95	0.0213984	enh136839-LOC105377213
chrX	151300000	151305000	5001	*	chrX	150680000	150685000	5001	*	enh136840	genic	61.3735	LOC105377213	2.375	TRUE	350	4.75446	291.798	0.0562775	enh136840-LOC105377213
chrX	151805000	151810000	5001	*	chrX	150680000	150685000	5001	*	enh136841	promoter	58.3422	LOC105377213	2.375	TRUE	350	2.04662	119.404	0.0230289	enh136841-LOC105377213
chrX	151995000	152000000	5001	*	chrX	150680000	150685000	5001	*	enh136844	promoter	100.033	LOC105377213	2.375	TRUE	350	2.81978	282.073	0.0544018	enh136844-LOC105377213
chrX	152370000	152375000	5001	*	chrX	150680000	150685000	5001	*	enh136860	intergenic	72.5805	LOC105377213	2.375	TRUE	350	2.67259	193.977	0.0374114	enh136860-LOC105377213
chrX	149935000	149940000	5001	*	chrX	150730000	150735000	5001	*	enh136809	genic	83.2114	PASD1	205.75	TRUE	351	2.32212	193.227	0.0297282	enh136809-PASD1
chrX	150180000	150185000	5001	*	chrX	150730000	150735000	5001	*	enh136821	intergenic	56.0264	PASD1	205.75	TRUE	351	3.05954	171.415	0.0263724	enh136821-PASD1
chrX	150250000	150255000	5001	*	chrX	150730000	150735000	5001	*	enh136824	intergenic	68.2288	PASD1	205.75	TRUE	351	2.48714	169.695	0.0261077	enh136824-PASD1
chrX	150335000	150340000	5001	*	chrX	150730000	150735000	5001	*	enh136827	intergenic	79.7819	PASD1	205.75	TRUE	351	3.99479	318.712	0.0490341	enh136827-PASD1
chrX	150525000	150530000	5001	*	chrX	150730000	150735000	5001	*	enh136828	intergenic	64.2433	PASD1	205.75	TRUE	351	5.43999	349.483	0.0537683	enh136828-PASD1
chrX	150565000	150570000	5001	*	chrX	150730000	150735000	5001	*	enh136829	promoter	95.1724	PASD1	205.75	TRUE	351	4.1407	394.08	0.0606297	enh136829-PASD1
chrX	150655000	150660000	5001	*	chrX	150730000	150735000	5001	*	enh136830	intergenic	57.2855	PASD1	205.75	TRUE	351	5.87651	336.638	0.0517922	enh136830-PASD1
chrX	150920000	150925000	5001	*	chrX	150730000	150735000	5001	*	enh136831	intergenic	63.288	PASD1	205.75	TRUE	351	4.89455	309.767	0.0476579	enh136831-PASD1
chrX	150955000	150960000	5001	*	chrX	150730000	150735000	5001	*	enh136832	intergenic	58.5453	PASD1	205.75	TRUE	351	2.46445	144.282	0.0221979	enh136832-PASD1
chrX	151070000	151075000	5001	*	chrX	150730000	150735000	5001	*	enh136833	intergenic	56.3201	PASD1	205.75	TRUE	351	3.32118	187.049	0.0287777	enh136833-PASD1
chrX	152080000	152085000	5001	*	chrX	150730000	150735000	5001	*	enh136848	promoter	68.879	PASD1	205.75	TRUE	351	2.6562	182.957	0.0281481	enh136848-PASD1
chrX	152080000	152085000	5001	*	chrX	150730000	150735000	5001	*	enh136849	genic	68.5099	PASD1	205.75	TRUE	351	2.6562	181.976	0.0279973	enh136849-PASD1
chrX	152405000	152410000	5001	*	chrX	150730000	150735000	5001	*	enh136862	intergenic	62.5107	PASD1	205.75	TRUE	351	13.8398	865.137	0.133102	enh136862-PASD1
chrX	152595000	152600000	5001	*	chrX	150730000	150735000	5001	*	enh136865	promoter	87.9331	PASD1	205.75	TRUE	351	2.74743	241.59	0.0371688	enh136865-PASD1
chrX	149105000	149110000	5001	*	chrX	150860000	150865000	5001	*	enh136779	promoter	122.832	PRRG3	18	TRUE	352	1.79492	220.474	0.0271686	enh136779-PRRG3
chrX	149900000	149905000	5001	*	chrX	150860000	150865000	5001	*	enh136807	genic	69.2081	PRRG3	18	TRUE	352	3.65644	253.056	0.0311835	enh136807-PRRG3
chrX	150045000	150050000	5001	*	chrX	150860000	150865000	5001	*	enh136816	genic	87.261	PRRG3	18	TRUE	352	2.21836	193.577	0.0238541	enh136816-PRRG3
chrX	150250000	150255000	5001	*	chrX	150860000	150865000	5001	*	enh136824	intergenic	68.2288	PRRG3	18	TRUE	352	2.67415	182.454	0.0224834	enh136824-PRRG3
chrX	150265000	150270000	5001	*	chrX	150860000	150865000	5001	*	enh136825	intergenic	63.8869	PRRG3	18	TRUE	352	4.25446	271.804	0.0334939	enh136825-PRRG3
chrX	150320000	150325000	5001	*	chrX	150860000	150865000	5001	*	enh136826	intergenic	58.9263	PRRG3	18	TRUE	352	10.5984	624.525	0.0769589	enh136826-PRRG3
chrX	150335000	150340000	5001	*	chrX	150860000	150865000	5001	*	enh136827	intergenic	79.7819	PRRG3	18	TRUE	352	7.63582	609.2	0.0750705	enh136827-PRRG3
chrX	150525000	150530000	5001	*	chrX	150860000	150865000	5001	*	enh136828	intergenic	64.2433	PRRG3	18	TRUE	352	2.59956	167.004	0.0205796	enh136828-PRRG3
chrX	150920000	150925000	5001	*	chrX	150860000	150865000	5001	*	enh136831	intergenic	63.288	PRRG3	18	TRUE	352	5.26257	333.058	0.041042	enh136831-PRRG3
chrX	150955000	150960000	5001	*	chrX	150860000	150865000	5001	*	enh136832	intergenic	58.5453	PRRG3	18	TRUE	352	3.53299	206.84	0.0254885	enh136832-PRRG3
chrX	151805000	151810000	5001	*	chrX	150860000	150865000	5001	*	enh136841	promoter	58.3422	PRRG3	18	TRUE	352	4.65229	271.425	0.0334471	enh136841-PRRG3
chrX	151920000	151925000	5001	*	chrX	150860000	150865000	5001	*	enh136843	intergenic	64.3376	PRRG3	18	TRUE	352	10.7458	691.359	0.0851948	enh136843-PRRG3
chrX	152015000	152020000	5001	*	chrX	150860000	150865000	5001	*	enh136845	genic	59.5807	PRRG3	18	TRUE	352	3.98397	237.368	0.0292503	enh136845-PRRG3
chrX	152520000	152525000	5001	*	chrX	150860000	150865000	5001	*	enh136863	intergenic	65.4943	PRRG3	18	TRUE	352	8.52953	558.636	0.0688395	enh136863-PRRG3
chrX	149860000	149865000	5001	*	chrX	150880000	150885000	5001	*	enh136803	promoter	85.761	FATE1	18	TRUE	353	1.89176	162.239	0.0206465	enh136803-FATE1
chrX	150195000	150200000	5001	*	chrX	150880000	150885000	5001	*	enh136822	intergenic	71.9432	FATE1	18	TRUE	353	2.72768	196.238	0.0249731	enh136822-FATE1
chrX	150265000	150270000	5001	*	chrX	150880000	150885000	5001	*	enh136825	intergenic	63.8869	FATE1	18	TRUE	353	5.42223	346.41	0.044084	enh136825-FATE1
chrX	150320000	150325000	5001	*	chrX	150880000	150885000	5001	*	enh136826	intergenic	58.9263	FATE1	18	TRUE	353	5.78893	341.12	0.0434108	enh136826-FATE1
chrX	150335000	150340000	5001	*	chrX	150880000	150885000	5001	*	enh136827	intergenic	79.7819	FATE1	18	TRUE	353	6.25611	499.124	0.0635184	enh136827-FATE1
chrX	150565000	150570000	5001	*	chrX	150880000	150885000	5001	*	enh136829	promoter	95.1724	FATE1	18	TRUE	353	3.24231	308.579	0.0392696	enh136829-FATE1
chrX	150655000	150660000	5001	*	chrX	150880000	150885000	5001	*	enh136830	intergenic	57.2855	FATE1	18	TRUE	353	3.45113	197.7	0.0251592	enh136830-FATE1
chrX	150920000	150925000	5001	*	chrX	150880000	150885000	5001	*	enh136831	intergenic	63.288	FATE1	18	TRUE	353	9.58151	606.395	0.0771696	enh136831-FATE1
chrX	150955000	150960000	5001	*	chrX	150880000	150885000	5001	*	enh136832	intergenic	58.5453	FATE1	18	TRUE	353	5.78924	338.933	0.0431324	enh136832-FATE1
chrX	151135000	151140000	5001	*	chrX	150880000	150885000	5001	*	enh136836	genic	84.187	FATE1	18	TRUE	353	1.90046	159.994	0.0203607	enh136836-FATE1
chrX	151300000	151305000	5001	*	chrX	150880000	150885000	5001	*	enh136840	genic	61.3735	FATE1	18	TRUE	353	3.93546	241.533	0.0307374	enh136840-FATE1
chrX	151805000	151810000	5001	*	chrX	150880000	150885000	5001	*	enh136841	promoter	58.3422	FATE1	18	TRUE	353	7.62334	444.762	0.0566002	enh136841-FATE1
chrX	151995000	152000000	5001	*	chrX	150880000	150885000	5001	*	enh136844	promoter	100.033	FATE1	18	TRUE	353	6.22413	622.622	0.0792346	enh136844-FATE1
chrX	152070000	152075000	5001	*	chrX	150880000	150885000	5001	*	enh136847	intergenic	61.8292	FATE1	18	TRUE	353	3.27426	202.445	0.025763	enh136847-FATE1
chrX	152080000	152085000	5001	*	chrX	150880000	150885000	5001	*	enh136848	promoter	68.879	FATE1	18	TRUE	353	4.1598	286.523	0.0364628	enh136848-FATE1
chrX	152080000	152085000	5001	*	chrX	150880000	150885000	5001	*	enh136849	genic	68.5099	FATE1	18	TRUE	353	4.1598	284.987	0.0362674	enh136849-FATE1
chrX	149905000	149910000	5001	*	chrX	150900000	150905000	5001	*	enh136808	genic	64.0031	CNGA2	19.625	TRUE	354	2.40078	153.657	0.0214596	enh136808-CNGA2
chrX	150210000	150215000	5001	*	chrX	150900000	150905000	5001	*	enh136823	intergenic	72.4802	CNGA2	19.625	TRUE	354	2.2576	163.632	0.0228526	enh136823-CNGA2
chrX	150320000	150325000	5001	*	chrX	150900000	150905000	5001	*	enh136826	intergenic	58.9263	CNGA2	19.625	TRUE	354	4.33393	255.383	0.0356665	enh136826-CNGA2
chrX	150335000	150340000	5001	*	chrX	150900000	150905000	5001	*	enh136827	intergenic	79.7819	CNGA2	19.625	TRUE	354	1.87348	149.47	0.0208748	enh136827-CNGA2
chrX	150525000	150530000	5001	*	chrX	150900000	150905000	5001	*	enh136828	intergenic	64.2433	CNGA2	19.625	TRUE	354	3.82688	245.851	0.0343353	enh136828-CNGA2
chrX	150565000	150570000	5001	*	chrX	150900000	150905000	5001	*	enh136829	promoter	95.1724	CNGA2	19.625	TRUE	354	2.91286	277.224	0.0387169	enh136829-CNGA2
chrX	150655000	150660000	5001	*	chrX	150900000	150905000	5001	*	enh136830	intergenic	57.2855	CNGA2	19.625	TRUE	354	5.16744	296.019	0.0413418	enh136830-CNGA2
chrX	150920000	150925000	5001	*	chrX	150900000	150905000	5001	*	enh136831	intergenic	63.288	CNGA2	19.625	TRUE	354	14.6335	926.126	0.129342	enh136831-CNGA2
chrX	150955000	150960000	5001	*	chrX	150900000	150905000	5001	*	enh136832	intergenic	58.5453	CNGA2	19.625	TRUE	354	5.201	304.494	0.0425254	enh136832-CNGA2
chrX	151135000	151140000	5001	*	chrX	150900000	150905000	5001	*	enh136836	genic	84.187	CNGA2	19.625	TRUE	354	1.70735	143.737	0.0200742	enh136836-CNGA2
chrX	151300000	151305000	5001	*	chrX	150900000	150905000	5001	*	enh136840	genic	61.3735	CNGA2	19.625	TRUE	354	5.30338	325.487	0.0454572	enh136840-CNGA2
chrX	151805000	151810000	5001	*	chrX	150900000	150905000	5001	*	enh136841	promoter	58.3422	CNGA2	19.625	TRUE	354	6.84874	399.57	0.0558036	enh136841-CNGA2
chrX	151920000	151925000	5001	*	chrX	150900000	150905000	5001	*	enh136843	intergenic	64.3376	CNGA2	19.625	TRUE	354	10.5461	678.51	0.0947601	enh136843-CNGA2
chrX	151995000	152000000	5001	*	chrX	150900000	150905000	5001	*	enh136844	promoter	100.033	CNGA2	19.625	TRUE	354	4.89274	489.438	0.0683545	enh136844-CNGA2
chrX	151070000	151075000	5001	*	chrX	151070000	151075000	5001	*	enh136833	intergenic	56.3201	LOC105373368	22.125	TRUE	355	207.276	11673.8	0.503626	enh136833-LOC105373368
chrX	151105000	151110000	5001	*	chrX	151070000	151075000	5001	*	enh136834	intergenic	59.7633	LOC105373368	22.125	TRUE	355	19.1251	1142.98	0.0493099	enh136834-LOC105373368
chrX	151105000	151110000	5001	*	chrX	151070000	151075000	5001	*	enh136835	intergenic	64.7703	LOC105373368	22.125	TRUE	355	19.1251	1238.74	0.0534411	enh136835-LOC105373368
chrX	151135000	151140000	5001	*	chrX	151070000	151075000	5001	*	enh136836	genic	84.187	LOC105373368	22.125	TRUE	355	11.2479	946.931	0.0408521	enh136836-LOC105373368
chrX	151150000	151155000	5001	*	chrX	151070000	151075000	5001	*	enh136838	intergenic	57.5948	LOC105373368	22.125	TRUE	355	10.8575	625.336	0.026978	enh136838-LOC105373368
chrX	151150000	151155000	5001	*	chrX	151070000	151075000	5001	*	enh136839	intergenic	80.0993	LOC105373368	22.125	TRUE	355	10.8575	869.679	0.0375193	enh136839-LOC105373368
chrX	155240000	155245000	5001	*	chrX	151070000	151075000	5001	*	enh137033	genic	64.2209	LOC105373368	22.125	TRUE	355	7.60732	488.549	0.0210768	enh137033-LOC105373368
chrX	150080000	150085000	5001	*	chrX	151080000	151085000	5001	*	enh136818	intergenic	61.1569	MAGEA4	41	TRUE	356	4.64651	284.167	0.021332	enh136818-MAGEA4
chrX	150565000	150570000	5001	*	chrX	151080000	151085000	5001	*	enh136829	promoter	95.1724	MAGEA4	41	TRUE	356	4.34675	413.691	0.0310552	enh136829-MAGEA4
chrX	151070000	151075000	5001	*	chrX	151080000	151085000	5001	*	enh136833	intergenic	56.3201	MAGEA4	41	TRUE	356	44.1617	2487.19	0.18671	enh136833-MAGEA4
chrX	151105000	151110000	5001	*	chrX	151080000	151085000	5001	*	enh136834	intergenic	59.7633	MAGEA4	41	TRUE	356	12.9963	776.701	0.058306	enh136834-MAGEA4
chrX	151105000	151110000	5001	*	chrX	151080000	151085000	5001	*	enh136835	intergenic	64.7703	MAGEA4	41	TRUE	356	12.9963	841.774	0.0631909	enh136835-MAGEA4
chrX	151135000	151140000	5001	*	chrX	151080000	151085000	5001	*	enh136836	genic	84.187	MAGEA4	41	TRUE	356	12.7391	1072.47	0.0805086	enh136836-MAGEA4
chrX	151145000	151150000	5001	*	chrX	151080000	151085000	5001	*	enh136837	intergenic	66.6072	MAGEA4	41	TRUE	356	8.53674	568.609	0.0426847	enh136837-MAGEA4
chrX	151150000	151155000	5001	*	chrX	151080000	151085000	5001	*	enh136838	intergenic	57.5948	MAGEA4	41	TRUE	356	9.22267	531.178	0.0398748	enh136838-MAGEA4
chrX	151150000	151155000	5001	*	chrX	151080000	151085000	5001	*	enh136839	intergenic	80.0993	MAGEA4	41	TRUE	356	9.22267	738.729	0.0554555	enh136839-MAGEA4
chrX	151300000	151305000	5001	*	chrX	151080000	151085000	5001	*	enh136840	genic	61.3735	MAGEA4	41	TRUE	356	5.27602	323.808	0.0243078	enh136840-MAGEA4
chrX	153625000	153630000	5001	*	chrX	151080000	151085000	5001	*	enh136957	promoter	111.631	MAGEA4	41	TRUE	356	3.77434	421.333	0.0316289	enh136957-MAGEA4
chrX	153740000	153745000	5001	*	chrX	151080000	151085000	5001	*	enh136970	promoter	100.665	MAGEA4	41	TRUE	356	2.76448	278.285	0.0208905	enh136970-MAGEA4
chrX	150920000	150925000	5001	*	chrX	151120000	151125000	5001	*	enh136831	intergenic	63.288	GABRE	224.5	TRUE	357	5.57818	353.032	0.0250928	enh136831-GABRE
chrX	151070000	151075000	5001	*	chrX	151120000	151125000	5001	*	enh136833	intergenic	56.3201	GABRE	224.5	TRUE	357	12.1122	682.159	0.0484864	enh136833-GABRE
chrX	151105000	151110000	5001	*	chrX	151120000	151125000	5001	*	enh136834	intergenic	59.7633	GABRE	224.5	TRUE	357	19.7531	1180.51	0.0839084	enh136834-GABRE
chrX	151105000	151110000	5001	*	chrX	151120000	151125000	5001	*	enh136835	intergenic	64.7703	GABRE	224.5	TRUE	357	19.7531	1279.42	0.0909383	enh136835-GABRE
chrX	151135000	151140000	5001	*	chrX	151120000	151125000	5001	*	enh136836	genic	84.187	GABRE	224.5	TRUE	357	36.5116	3073.8	0.218479	enh136836-GABRE
chrX	151145000	151150000	5001	*	chrX	151120000	151125000	5001	*	enh136837	intergenic	66.6072	GABRE	224.5	TRUE	357	14.8286	987.693	0.0702032	enh136837-GABRE
chrX	151150000	151155000	5001	*	chrX	151120000	151125000	5001	*	enh136838	intergenic	57.5948	GABRE	224.5	TRUE	357	16.0201	922.674	0.0655818	enh136838-GABRE
chrX	151150000	151155000	5001	*	chrX	151120000	151125000	5001	*	enh136839	intergenic	80.0993	GABRE	224.5	TRUE	357	16.0201	1283.2	0.0912071	enh136839-GABRE
chrX	149230000	149235000	5001	*	chrX	151280000	151285000	5001	*	enh136781	intergenic	83.3169	MAGEA5	13.25	TRUE	358	2.78362	231.923	0.0319928	enh136781-MAGEA5
chrX	150150000	150155000	5001	*	chrX	151280000	151285000	5001	*	enh136820	promoter	101.905	MAGEA5	13.25	TRUE	358	2.38511	243.054	0.0335283	enh136820-MAGEA5
chrX	150250000	150255000	5001	*	chrX	151280000	151285000	5001	*	enh136824	intergenic	68.2288	MAGEA5	13.25	TRUE	358	2.4077	164.274	0.022661	enh136824-MAGEA5
chrX	150920000	150925000	5001	*	chrX	151280000	151285000	5001	*	enh136831	intergenic	63.288	MAGEA5	13.25	TRUE	358	7.10732	449.808	0.0620492	enh136831-MAGEA5
chrX	150955000	150960000	5001	*	chrX	151280000	151285000	5001	*	enh136832	intergenic	58.5453	MAGEA5	13.25	TRUE	358	8.35005	488.856	0.0674357	enh136832-MAGEA5
chrX	151070000	151075000	5001	*	chrX	151280000	151285000	5001	*	enh136833	intergenic	56.3201	MAGEA5	13.25	TRUE	358	4.28679	241.433	0.0333047	enh136833-MAGEA5
chrX	151105000	151110000	5001	*	chrX	151280000	151285000	5001	*	enh136834	intergenic	59.7633	MAGEA5	13.25	TRUE	358	4.49429	268.594	0.0370514	enh136834-MAGEA5
chrX	151105000	151110000	5001	*	chrX	151280000	151285000	5001	*	enh136835	intergenic	64.7703	MAGEA5	13.25	TRUE	358	4.49429	291.097	0.0401556	enh136835-MAGEA5
chrX	151135000	151140000	5001	*	chrX	151280000	151285000	5001	*	enh136836	genic	84.187	MAGEA5	13.25	TRUE	358	5.87379	494.497	0.0682138	enh136836-MAGEA5
chrX	151145000	151150000	5001	*	chrX	151280000	151285000	5001	*	enh136837	intergenic	66.6072	MAGEA5	13.25	TRUE	358	2.62411	174.784	0.0241108	enh136837-MAGEA5
chrX	151150000	151155000	5001	*	chrX	151280000	151285000	5001	*	enh136838	intergenic	57.5948	MAGEA5	13.25	TRUE	358	7.08738	408.196	0.056309	enh136838-MAGEA5
chrX	151150000	151155000	5001	*	chrX	151280000	151285000	5001	*	enh136839	intergenic	80.0993	MAGEA5	13.25	TRUE	358	7.08738	567.694	0.0783111	enh136839-MAGEA5
chrX	151300000	151305000	5001	*	chrX	151280000	151285000	5001	*	enh136840	genic	61.3735	MAGEA5	13.25	TRUE	358	19.4615	1194.42	0.164766	enh136840-MAGEA5
chrX	151995000	152000000	5001	*	chrX	151280000	151285000	5001	*	enh136844	promoter	100.033	MAGEA5	13.25	TRUE	358	2.88557	288.653	0.0398185	enh136844-MAGEA5
chrX	152370000	152375000	5001	*	chrX	151280000	151285000	5001	*	enh136860	intergenic	72.5805	MAGEA5	13.25	TRUE	358	2.73493	198.503	0.0273827	enh136860-MAGEA5
chrX	152555000	152560000	5001	*	chrX	151280000	151285000	5001	*	enh136864	intergenic	69.2601	MAGEA5	13.25	TRUE	358	5.06756	350.979	0.0484161	enh136864-MAGEA5
chrX	149230000	149235000	5001	*	chrX	151280000	151285000	5001	*	enh136781	intergenic	83.3169	MAGEA10-MAGEA5	61.375	TRUE	359	2.78362	231.923	0.0319928	enh136781-MAGEA10-MAGEA5
chrX	150150000	150155000	5001	*	chrX	151280000	151285000	5001	*	enh136820	promoter	101.905	MAGEA10-MAGEA5	61.375	TRUE	359	2.38511	243.054	0.0335283	enh136820-MAGEA10-MAGEA5
chrX	150250000	150255000	5001	*	chrX	151280000	151285000	5001	*	enh136824	intergenic	68.2288	MAGEA10-MAGEA5	61.375	TRUE	359	2.4077	164.274	0.022661	enh136824-MAGEA10-MAGEA5
chrX	150920000	150925000	5001	*	chrX	151280000	151285000	5001	*	enh136831	intergenic	63.288	MAGEA10-MAGEA5	61.375	TRUE	359	7.10732	449.808	0.0620492	enh136831-MAGEA10-MAGEA5
chrX	150955000	150960000	5001	*	chrX	151280000	151285000	5001	*	enh136832	intergenic	58.5453	MAGEA10-MAGEA5	61.375	TRUE	359	8.35005	488.856	0.0674357	enh136832-MAGEA10-MAGEA5
chrX	151070000	151075000	5001	*	chrX	151280000	151285000	5001	*	enh136833	intergenic	56.3201	MAGEA10-MAGEA5	61.375	TRUE	359	4.28679	241.433	0.0333047	enh136833-MAGEA10-MAGEA5
chrX	151105000	151110000	5001	*	chrX	151280000	151285000	5001	*	enh136834	intergenic	59.7633	MAGEA10-MAGEA5	61.375	TRUE	359	4.49429	268.594	0.0370514	enh136834-MAGEA10-MAGEA5
chrX	151105000	151110000	5001	*	chrX	151280000	151285000	5001	*	enh136835	intergenic	64.7703	MAGEA10-MAGEA5	61.375	TRUE	359	4.49429	291.097	0.0401556	enh136835-MAGEA10-MAGEA5
chrX	151135000	151140000	5001	*	chrX	151280000	151285000	5001	*	enh136836	genic	84.187	MAGEA10-MAGEA5	61.375	TRUE	359	5.87379	494.497	0.0682138	enh136836-MAGEA10-MAGEA5
chrX	151145000	151150000	5001	*	chrX	151280000	151285000	5001	*	enh136837	intergenic	66.6072	MAGEA10-MAGEA5	61.375	TRUE	359	2.62411	174.784	0.0241108	enh136837-MAGEA10-MAGEA5
chrX	151150000	151155000	5001	*	chrX	151280000	151285000	5001	*	enh136838	intergenic	57.5948	MAGEA10-MAGEA5	61.375	TRUE	359	7.08738	408.196	0.056309	enh136838-MAGEA10-MAGEA5
chrX	151150000	151155000	5001	*	chrX	151280000	151285000	5001	*	enh136839	intergenic	80.0993	MAGEA10-MAGEA5	61.375	TRUE	359	7.08738	567.694	0.0783111	enh136839-MAGEA10-MAGEA5
chrX	151300000	151305000	5001	*	chrX	151280000	151285000	5001	*	enh136840	genic	61.3735	MAGEA10-MAGEA5	61.375	TRUE	359	19.4615	1194.42	0.164766	enh136840-MAGEA10-MAGEA5
chrX	151995000	152000000	5001	*	chrX	151280000	151285000	5001	*	enh136844	promoter	100.033	MAGEA10-MAGEA5	61.375	TRUE	359	2.88557	288.653	0.0398185	enh136844-MAGEA10-MAGEA5
chrX	152370000	152375000	5001	*	chrX	151280000	151285000	5001	*	enh136860	intergenic	72.5805	MAGEA10-MAGEA5	61.375	TRUE	359	2.73493	198.503	0.0273827	enh136860-MAGEA10-MAGEA5
chrX	152555000	152560000	5001	*	chrX	151280000	151285000	5001	*	enh136864	intergenic	69.2601	MAGEA10-MAGEA5	61.375	TRUE	359	5.06756	350.979	0.0484161	enh136864-MAGEA10-MAGEA5
chrX	151135000	151140000	5001	*	chrX	151300000	151305000	5001	*	enh136836	genic	84.187	MAGEA10	26.5	TRUE	360	6.80857	573.193	0.0296772	enh136836-MAGEA10
chrX	151150000	151155000	5001	*	chrX	151300000	151305000	5001	*	enh136838	intergenic	57.5948	MAGEA10	26.5	TRUE	360	7.18838	414.014	0.0214356	enh136838-MAGEA10
chrX	151150000	151155000	5001	*	chrX	151300000	151305000	5001	*	enh136839	intergenic	80.0993	MAGEA10	26.5	TRUE	360	7.18838	575.784	0.0298113	enh136839-MAGEA10
chrX	151300000	151305000	5001	*	chrX	151300000	151305000	5001	*	enh136840	genic	61.3735	MAGEA10	26.5	TRUE	360	201.795	12384.9	0.641228	enh136840-MAGEA10
chrX	150565000	150570000	5001	*	chrX	151335000	151340000	5001	*	enh136829	promoter	95.1724	GABRA3	420.125	TRUE	361	2.93807	279.623	0.0481939	enh136829-GABRA3
chrX	150920000	150925000	5001	*	chrX	151335000	151340000	5001	*	enh136831	intergenic	63.288	GABRA3	420.125	TRUE	361	3.47298	219.798	0.0378828	enh136831-GABRA3
chrX	150955000	150960000	5001	*	chrX	151335000	151340000	5001	*	enh136832	intergenic	58.5453	GABRA3	420.125	TRUE	361	10.492	614.259	0.105869	enh136832-GABRA3
chrX	151070000	151075000	5001	*	chrX	151335000	151340000	5001	*	enh136833	intergenic	56.3201	GABRA3	420.125	TRUE	361	4.71315	265.445	0.0457502	enh136833-GABRA3
chrX	151105000	151110000	5001	*	chrX	151335000	151340000	5001	*	enh136834	intergenic	59.7633	GABRA3	420.125	TRUE	361	2.19613	131.248	0.0226209	enh136834-GABRA3
chrX	151105000	151110000	5001	*	chrX	151335000	151340000	5001	*	enh136835	intergenic	64.7703	GABRA3	420.125	TRUE	361	2.19613	142.244	0.0245161	enh136835-GABRA3
chrX	151135000	151140000	5001	*	chrX	151335000	151340000	5001	*	enh136836	genic	84.187	GABRA3	420.125	TRUE	361	1.72213	144.981	0.0249879	enh136836-GABRA3
chrX	151145000	151150000	5001	*	chrX	151335000	151340000	5001	*	enh136837	intergenic	66.6072	GABRA3	420.125	TRUE	361	4.80849	320.28	0.0552012	enh136837-GABRA3
chrX	151150000	151155000	5001	*	chrX	151335000	151340000	5001	*	enh136838	intergenic	57.5948	GABRA3	420.125	TRUE	361	3.11691	179.518	0.0309404	enh136838-GABRA3
chrX	151150000	151155000	5001	*	chrX	151335000	151340000	5001	*	enh136839	intergenic	80.0993	GABRA3	420.125	TRUE	361	3.11691	249.662	0.04303	enh136839-GABRA3
chrX	151300000	151305000	5001	*	chrX	151335000	151340000	5001	*	enh136840	genic	61.3735	GABRA3	420.125	TRUE	361	16.9394	1039.63	0.179183	enh136840-GABRA3
chrX	151995000	152000000	5001	*	chrX	151335000	151340000	5001	*	enh136844	promoter	100.033	GABRA3	420.125	TRUE	361	2.11504	211.575	0.0364655	enh136844-GABRA3
chrX	152015000	152020000	5001	*	chrX	151335000	151340000	5001	*	enh136845	genic	59.5807	GABRA3	420.125	TRUE	361	2.36626	140.983	0.0242989	enh136845-GABRA3
chrX	152090000	152095000	5001	*	chrX	151335000	151340000	5001	*	enh136850	genic	63.9357	GABRA3	420.125	TRUE	361	2.15088	137.518	0.0237017	enh136850-GABRA3
chrX	152595000	152600000	5001	*	chrX	151335000	151340000	5001	*	enh136865	promoter	87.9331	GABRA3	420.125	TRUE	361	1.94946	171.422	0.0295451	enh136865-GABRA3
chrX	1445000	1450000	5001	*	chrX	1515000	1520000	5001	*	enh133411	intergenic	62.6604	LINC00106	30.5	TRUE	362	17.4244	1091.82	0.0228958	enh133411-LINC00106
chrX	1500000	1505000	5001	*	chrX	1515000	1520000	5001	*	enh133415	genic	63.325	LINC00106	30.5	TRUE	362	36.3985	2304.94	0.0483352	enh133415-LINC00106
chrX	1500000	1505000	5001	*	chrX	1515000	1520000	5001	*	enh133416	intergenic	68.1262	LINC00106	30.5	TRUE	362	36.3985	2479.69	0.0519999	enh133416-LINC00106
chrX	1510000	1515000	5001	*	chrX	1515000	1520000	5001	*	enh133417	promoter	111.507	LINC00106	30.5	TRUE	362	134.227	14967.2	0.313867	enh133417-LINC00106
chrX	1565000	1570000	5001	*	chrX	1515000	1520000	5001	*	enh133418	genic	71.165	LINC00106	30.5	TRUE	362	14.3921	1024.21	0.021478	enh133418-LINC00106
chrX	1570000	1575000	5001	*	chrX	1515000	1520000	5001	*	enh133419	promoter	106.73	LINC00106	30.5	TRUE	362	12.7877	1364.83	0.0286208	enh133419-LINC00106
chrX	150920000	150925000	5001	*	chrX	151805000	151810000	5001	*	enh136831	intergenic	63.288	GABRQ	48.375	TRUE	363	12.5599	794.894	0.0392069	enh136831-GABRQ
chrX	150955000	150960000	5001	*	chrX	151805000	151810000	5001	*	enh136832	intergenic	58.5453	GABRQ	48.375	TRUE	363	7.44003	435.579	0.0214842	enh136832-GABRQ
chrX	151135000	151140000	5001	*	chrX	151805000	151810000	5001	*	enh136836	genic	84.187	GABRQ	48.375	TRUE	363	5.12898	431.793	0.0212975	enh136836-GABRQ
chrX	151805000	151810000	5001	*	chrX	151805000	151810000	5001	*	enh136841	promoter	58.3422	GABRQ	48.375	TRUE	363	184.186	10745.8	0.53002	enh136841-GABRQ
chrX	151920000	151925000	5001	*	chrX	151805000	151810000	5001	*	enh136843	intergenic	64.3376	GABRQ	48.375	TRUE	363	9.05171	582.365	0.0287242	enh136843-GABRQ
chrX	151995000	152000000	5001	*	chrX	151805000	151810000	5001	*	enh136844	promoter	100.033	GABRQ	48.375	TRUE	363	11.3985	1140.23	0.05624	enh136844-GABRQ
chrX	152405000	152410000	5001	*	chrX	151805000	151810000	5001	*	enh136862	intergenic	62.5107	GABRQ	48.375	TRUE	363	8.35634	522.36	0.0257646	enh136862-GABRQ
chrX	147105000	147110000	5001	*	chrX	151865000	151870000	5001	*	enh136724	genic	60.1248	MAGEA6	8.625	TRUE	364	5.17822	311.34	0.0439597	enh136724-MAGEA6
chrX	149230000	149235000	5001	*	chrX	151865000	151870000	5001	*	enh136781	intergenic	83.3169	MAGEA6	8.625	TRUE	364	8.60046	716.564	0.101175	enh136781-MAGEA6
chrX	149900000	149905000	5001	*	chrX	151865000	151870000	5001	*	enh136807	genic	69.2081	MAGEA6	8.625	TRUE	364	4.5772	316.78	0.0447278	enh136807-MAGEA6
chrX	150065000	150070000	5001	*	chrX	151865000	151870000	5001	*	enh136817	promoter	110.172	MAGEA6	8.625	TRUE	364	13.0421	1436.87	0.202879	enh136817-MAGEA6
chrX	150250000	150255000	5001	*	chrX	151865000	151870000	5001	*	enh136824	intergenic	68.2288	MAGEA6	8.625	TRUE	364	5.57924	380.665	0.0537481	enh136824-MAGEA6
chrX	150655000	150660000	5001	*	chrX	151865000	151870000	5001	*	enh136830	intergenic	57.2855	MAGEA6	8.625	TRUE	364	6.5912	377.58	0.0533124	enh136830-MAGEA6
chrX	150920000	150925000	5001	*	chrX	151865000	151870000	5001	*	enh136831	intergenic	63.288	MAGEA6	8.625	TRUE	364	5.48982	347.44	0.0490568	enh136831-MAGEA6
chrX	150955000	150960000	5001	*	chrX	151865000	151870000	5001	*	enh136832	intergenic	58.5453	MAGEA6	8.625	TRUE	364	5.52833	323.658	0.0456989	enh136832-MAGEA6
chrX	151805000	151810000	5001	*	chrX	151865000	151870000	5001	*	enh136841	promoter	58.3422	MAGEA6	8.625	TRUE	364	4.85318	283.145	0.0399788	enh136841-MAGEA6
chrX	151995000	152000000	5001	*	chrX	151865000	151870000	5001	*	enh136844	promoter	100.033	MAGEA6	8.625	TRUE	364	4.45772	445.921	0.062962	enh136844-MAGEA6
chrX	152015000	152020000	5001	*	chrX	151865000	151870000	5001	*	enh136845	genic	59.5807	MAGEA6	8.625	TRUE	364	14.9616	891.423	0.125865	enh136845-MAGEA6
chrX	152070000	152075000	5001	*	chrX	151865000	151870000	5001	*	enh136847	intergenic	61.8292	MAGEA6	8.625	TRUE	364	6.25339	386.642	0.054592	enh136847-MAGEA6
chrX	152090000	152095000	5001	*	chrX	151865000	151870000	5001	*	enh136850	genic	63.9357	MAGEA6	8.625	TRUE	364	4.53328	289.838	0.0409238	enh136850-MAGEA6
chrX	154995000	155000000	5001	*	chrX	151865000	151870000	5001	*	enh137026	promoter	56.8063	MAGEA6	8.625	TRUE	364	4.49567	255.382	0.0360588	enh137026-MAGEA6
chrX	155110000	155115000	5001	*	chrX	151865000	151870000	5001	*	enh137029	promoter	82.2897	MAGEA6	8.625	TRUE	364	3.8783	319.144	0.0450616	enh137029-MAGEA6
chrX	150320000	150325000	5001	*	chrX	151895000	151900000	5001	*	enh136826	intergenic	58.9263	CSAG4	15.75	TRUE	365	3.9176	230.849	0.0228582	enh136826-CSAG4
chrX	150920000	150925000	5001	*	chrX	151895000	151900000	5001	*	enh136831	intergenic	63.288	CSAG4	15.75	TRUE	365	5.83577	369.334	0.0365706	enh136831-CSAG4
chrX	151300000	151305000	5001	*	chrX	151895000	151900000	5001	*	enh136840	genic	61.3735	CSAG4	15.75	TRUE	365	3.99493	245.183	0.0242774	enh136840-CSAG4
chrX	151920000	151925000	5001	*	chrX	151895000	151900000	5001	*	enh136843	intergenic	64.3376	CSAG4	15.75	TRUE	365	23.8325	1533.32	0.151826	enh136843-CSAG4
chrX	151995000	152000000	5001	*	chrX	151895000	151900000	5001	*	enh136844	promoter	100.033	CSAG4	15.75	TRUE	365	6.31818	632.029	0.062582	enh136844-CSAG4
chrX	152015000	152020000	5001	*	chrX	151895000	151900000	5001	*	enh136845	genic	59.5807	CSAG4	15.75	TRUE	365	4.4179	263.222	0.0260636	enh136845-CSAG4
chrX	152240000	152245000	5001	*	chrX	151895000	151900000	5001	*	enh136856	promoter	65.7857	CSAG4	15.75	TRUE	365	14.6781	965.608	0.0956122	enh136856-CSAG4
chrX	152400000	152405000	5001	*	chrX	151895000	151900000	5001	*	enh136861	intergenic	54.5893	CSAG4	15.75	TRUE	365	14.0821	768.734	0.0761182	enh136861-CSAG4
chrX	150320000	150325000	5001	*	chrX	151895000	151900000	5001	*	enh136826	intergenic	58.9263	MAGEA12	10.75	TRUE	366	3.9176	230.849	0.0228582	enh136826-MAGEA12
chrX	150920000	150925000	5001	*	chrX	151895000	151900000	5001	*	enh136831	intergenic	63.288	MAGEA12	10.75	TRUE	366	5.83577	369.334	0.0365706	enh136831-MAGEA12
chrX	151300000	151305000	5001	*	chrX	151895000	151900000	5001	*	enh136840	genic	61.3735	MAGEA12	10.75	TRUE	366	3.99493	245.183	0.0242774	enh136840-MAGEA12
chrX	151920000	151925000	5001	*	chrX	151895000	151900000	5001	*	enh136843	intergenic	64.3376	MAGEA12	10.75	TRUE	366	23.8325	1533.32	0.151826	enh136843-MAGEA12
chrX	151995000	152000000	5001	*	chrX	151895000	151900000	5001	*	enh136844	promoter	100.033	MAGEA12	10.75	TRUE	366	6.31818	632.029	0.062582	enh136844-MAGEA12
chrX	152015000	152020000	5001	*	chrX	151895000	151900000	5001	*	enh136845	genic	59.5807	MAGEA12	10.75	TRUE	366	4.4179	263.222	0.0260636	enh136845-MAGEA12
chrX	152240000	152245000	5001	*	chrX	151895000	151900000	5001	*	enh136856	promoter	65.7857	MAGEA12	10.75	TRUE	366	14.6781	965.608	0.0956122	enh136856-MAGEA12
chrX	152400000	152405000	5001	*	chrX	151895000	151900000	5001	*	enh136861	intergenic	54.5893	MAGEA12	10.75	TRUE	366	14.0821	768.734	0.0761182	enh136861-MAGEA12
chrX	150565000	150570000	5001	*	chrX	151900000	151905000	5001	*	enh136829	promoter	95.1724	CSAG1	19.125	TRUE	367	2.92651	278.523	0.0227079	enh136829-CSAG1
chrX	151105000	151110000	5001	*	chrX	151900000	151905000	5001	*	enh136834	intergenic	59.7633	CSAG1	19.125	TRUE	367	5.46871	326.828	0.0266462	enh136834-CSAG1
chrX	151105000	151110000	5001	*	chrX	151900000	151905000	5001	*	enh136835	intergenic	64.7703	CSAG1	19.125	TRUE	367	5.46871	354.21	0.0288787	enh136835-CSAG1
chrX	151805000	151810000	5001	*	chrX	151900000	151905000	5001	*	enh136841	promoter	58.3422	CSAG1	19.125	TRUE	367	6.11629	356.838	0.0290929	enh136841-CSAG1
chrX	151920000	151925000	5001	*	chrX	151900000	151905000	5001	*	enh136843	intergenic	64.3376	CSAG1	19.125	TRUE	367	52.9775	3408.45	0.27789	enh136843-CSAG1
chrX	151995000	152000000	5001	*	chrX	151900000	151905000	5001	*	enh136844	promoter	100.033	CSAG1	19.125	TRUE	367	8.42686	842.968	0.068727	enh136844-CSAG1
chrX	152015000	152020000	5001	*	chrX	151900000	151905000	5001	*	enh136845	genic	59.5807	CSAG1	19.125	TRUE	367	7.07085	421.286	0.0343473	enh136845-CSAG1
chrX	152110000	152115000	5001	*	chrX	151900000	151905000	5001	*	enh136851	genic	91.5114	CSAG1	19.125	TRUE	367	3.37855	309.175	0.025207	enh136851-CSAG1
chrX	153520000	153525000	5001	*	chrX	151900000	151905000	5001	*	enh136951	promoter	108.644	CSAG1	19.125	TRUE	367	3.04275	330.577	0.0269519	enh136951-CSAG1
chrX	150015000	150020000	5001	*	chrX	151930000	151935000	5001	*	enh136813	genic	84.8845	MAGEA3	11.5	TRUE	368	4.16269	353.348	0.0294828	enh136813-MAGEA3
chrX	150180000	150185000	5001	*	chrX	151930000	151935000	5001	*	enh136821	intergenic	56.0264	MAGEA3	11.5	TRUE	368	5.96066	333.954	0.0278646	enh136821-MAGEA3
chrX	150250000	150255000	5001	*	chrX	151930000	151935000	5001	*	enh136824	intergenic	68.2288	MAGEA3	11.5	TRUE	368	4.8455	330.603	0.0275849	enh136824-MAGEA3
chrX	150265000	150270000	5001	*	chrX	151930000	151935000	5001	*	enh136825	intergenic	63.8869	MAGEA3	11.5	TRUE	368	7.70899	492.504	0.0410937	enh136825-MAGEA3
chrX	151070000	151075000	5001	*	chrX	151930000	151935000	5001	*	enh136833	intergenic	56.3201	MAGEA3	11.5	TRUE	368	8.62718	485.884	0.0405414	enh136833-MAGEA3
chrX	151105000	151110000	5001	*	chrX	151930000	151935000	5001	*	enh136834	intergenic	59.7633	MAGEA3	11.5	TRUE	368	6.02985	360.364	0.0300682	enh136834-MAGEA3
chrX	151105000	151110000	5001	*	chrX	151930000	151935000	5001	*	enh136835	intergenic	64.7703	MAGEA3	11.5	TRUE	368	6.02985	390.555	0.0325873	enh136835-MAGEA3
chrX	151145000	151150000	5001	*	chrX	151930000	151935000	5001	*	enh136837	intergenic	66.6072	MAGEA3	11.5	TRUE	368	5.28102	351.754	0.0293498	enh136837-MAGEA3
chrX	151150000	151155000	5001	*	chrX	151930000	151935000	5001	*	enh136838	intergenic	57.5948	MAGEA3	11.5	TRUE	368	5.70535	328.599	0.0274177	enh136838-MAGEA3
chrX	151150000	151155000	5001	*	chrX	151930000	151935000	5001	*	enh136839	intergenic	80.0993	MAGEA3	11.5	TRUE	368	5.70535	456.995	0.0381309	enh136839-MAGEA3
chrX	151300000	151305000	5001	*	chrX	151930000	151935000	5001	*	enh136840	genic	61.3735	MAGEA3	11.5	TRUE	368	4.8958	300.472	0.0250709	enh136840-MAGEA3
chrX	151920000	151925000	5001	*	chrX	151930000	151935000	5001	*	enh136843	intergenic	64.3376	MAGEA3	11.5	TRUE	368	58.4135	3758.18	0.313577	enh136843-MAGEA3
chrX	151995000	152000000	5001	*	chrX	151930000	151935000	5001	*	enh136844	promoter	100.033	MAGEA3	11.5	TRUE	368	11.6144	1161.83	0.0969412	enh136844-MAGEA3
chrX	152070000	152075000	5001	*	chrX	151930000	151935000	5001	*	enh136847	intergenic	61.8292	MAGEA3	11.5	TRUE	368	5.43099	335.794	0.0280181	enh136847-MAGEA3
chrX	152090000	152095000	5001	*	chrX	151930000	151935000	5001	*	enh136850	genic	63.9357	MAGEA3	11.5	TRUE	368	3.93709	251.721	0.0210032	enh136850-MAGEA3
chrX	152110000	152115000	5001	*	chrX	151930000	151935000	5001	*	enh136851	genic	91.5114	MAGEA3	11.5	TRUE	368	9.31303	852.249	0.0711102	enh136851-MAGEA3
chrX	153275000	153280000	5001	*	chrX	151930000	151935000	5001	*	enh136928	genic	75.8034	MAGEA3	11.5	TRUE	368	6.27417	475.603	0.0396835	enh136928-MAGEA3
chrX	153275000	153280000	5001	*	chrX	151930000	151935000	5001	*	enh136929	genic	72.838	MAGEA3	11.5	TRUE	368	6.27417	456.997	0.0381311	enh136929-MAGEA3
chrX	155110000	155115000	5001	*	chrX	151930000	151935000	5001	*	enh137029	promoter	82.2897	MAGEA3	11.5	TRUE	368	3.36825	277.172	0.0231268	enh137029-MAGEA3
chrX	1445000	1450000	5001	*	chrX	1515000	1520000	5001	*	enh133411	intergenic	62.6604	ASMTL-AS1	78.875	TRUE	369	17.4244	1091.82	0.0228958	enh133411-ASMTL-AS1
chrX	1500000	1505000	5001	*	chrX	1515000	1520000	5001	*	enh133415	genic	63.325	ASMTL-AS1	78.875	TRUE	369	36.3985	2304.94	0.0483352	enh133415-ASMTL-AS1
chrX	1500000	1505000	5001	*	chrX	1515000	1520000	5001	*	enh133416	intergenic	68.1262	ASMTL-AS1	78.875	TRUE	369	36.3985	2479.69	0.0519999	enh133416-ASMTL-AS1
chrX	1510000	1515000	5001	*	chrX	1515000	1520000	5001	*	enh133417	promoter	111.507	ASMTL-AS1	78.875	TRUE	369	134.227	14967.2	0.313867	enh133417-ASMTL-AS1
chrX	1565000	1570000	5001	*	chrX	1515000	1520000	5001	*	enh133418	genic	71.165	ASMTL-AS1	78.875	TRUE	369	14.3921	1024.21	0.021478	enh133418-ASMTL-AS1
chrX	1570000	1575000	5001	*	chrX	1515000	1520000	5001	*	enh133419	promoter	106.73	ASMTL-AS1	78.875	TRUE	369	12.7877	1364.83	0.0286208	enh133419-ASMTL-AS1
chrX	151805000	151810000	5001	*	chrX	151995000	152000000	5001	*	enh136841	promoter	58.3422	CETN2	411.875	TRUE	370	11.3985	665.013	0.0231114	enh136841-CETN2
chrX	151995000	152000000	5001	*	chrX	151995000	152000000	5001	*	enh136844	promoter	100.033	CETN2	411.875	TRUE	370	159.249	15930.3	0.553629	enh136844-CETN2
chrX	152015000	152020000	5001	*	chrX	151995000	152000000	5001	*	enh136845	genic	59.5807	CETN2	411.875	TRUE	370	16.0287	954.999	0.0331894	enh136845-CETN2
chrX	152065000	152070000	5001	*	chrX	151995000	152000000	5001	*	enh136846	intergenic	63.465	CETN2	411.875	TRUE	370	9.25348	587.272	0.0204096	enh136846-CETN2
chrX	152240000	152245000	5001	*	chrX	151995000	152000000	5001	*	enh136856	promoter	65.7857	CETN2	411.875	TRUE	370	10.2411	673.719	0.0234139	enh136856-CETN2
chrX	151805000	151810000	5001	*	chrX	151995000	152000000	5001	*	enh136841	promoter	58.3422	NSDHL	702.375	TRUE	371	11.3985	665.013	0.0231114	enh136841-NSDHL
chrX	151995000	152000000	5001	*	chrX	151995000	152000000	5001	*	enh136844	promoter	100.033	NSDHL	702.375	TRUE	371	159.249	15930.3	0.553629	enh136844-NSDHL
chrX	152015000	152020000	5001	*	chrX	151995000	152000000	5001	*	enh136845	genic	59.5807	NSDHL	702.375	TRUE	371	16.0287	954.999	0.0331894	enh136845-NSDHL
chrX	152065000	152070000	5001	*	chrX	151995000	152000000	5001	*	enh136846	intergenic	63.465	NSDHL	702.375	TRUE	371	9.25348	587.272	0.0204096	enh136846-NSDHL
chrX	152240000	152245000	5001	*	chrX	151995000	152000000	5001	*	enh136856	promoter	65.7857	NSDHL	702.375	TRUE	371	10.2411	673.719	0.0234139	enh136856-NSDHL
chrX	151920000	151925000	5001	*	chrX	152080000	152085000	5001	*	enh136843	intergenic	64.3376	ZNF185	655.75	TRUE	372	22.2265	1430	0.0202009	enh136843-ZNF185
chrX	152065000	152070000	5001	*	chrX	152080000	152085000	5001	*	enh136846	intergenic	63.465	ZNF185	655.75	TRUE	372	32.9835	2093.3	0.0295711	enh136846-ZNF185
chrX	152070000	152075000	5001	*	chrX	152080000	152085000	5001	*	enh136847	intergenic	61.8292	ZNF185	655.75	TRUE	372	49.596	3066.48	0.0433188	enh136847-ZNF185
chrX	152080000	152085000	5001	*	chrX	152080000	152085000	5001	*	enh136848	promoter	68.879	ZNF185	655.75	TRUE	372	342.615	23599	0.333371	enh136848-ZNF185
chrX	152080000	152085000	5001	*	chrX	152080000	152085000	5001	*	enh136849	genic	68.5099	ZNF185	655.75	TRUE	372	342.615	23472.5	0.331585	enh136849-ZNF185
chrX	152090000	152095000	5001	*	chrX	152080000	152085000	5001	*	enh136850	genic	63.9357	ZNF185	655.75	TRUE	372	44.9421	2873.41	0.0405913	enh136850-ZNF185
chrX	152125000	152130000	5001	*	chrX	152155000	152160000	5001	*	enh136852	genic	84.1133	PNMA5	206.5	TRUE	373	21.3174	1793.08	0.0321849	enh136852-PNMA5
chrX	152155000	152160000	5001	*	chrX	152155000	152160000	5001	*	enh136853	genic	77.4345	PNMA5	206.5	TRUE	373	209.094	16191.1	0.290622	enh136853-PNMA5
chrX	152155000	152160000	5001	*	chrX	152155000	152160000	5001	*	enh136854	promoter	70.7954	PNMA5	206.5	TRUE	373	209.094	14802.9	0.265705	enh136854-PNMA5
chrX	1340000	1345000	5001	*	chrX	1520000	1525000	5001	*	enh133398	intergenic	87.0647	ASMTL	936	TRUE	374	8.37487	729.155	0.0207668	enh133398-ASMTL
chrX	1435000	1440000	5001	*	chrX	1520000	1525000	5001	*	enh133408	intergenic	80.3845	ASMTL	936	TRUE	374	9.43944	758.784	0.0216107	enh133408-ASMTL
chrX	1435000	1440000	5001	*	chrX	1520000	1525000	5001	*	enh133409	intergenic	77.1034	ASMTL	936	TRUE	374	9.43944	727.813	0.0207286	enh133409-ASMTL
chrX	1445000	1450000	5001	*	chrX	1520000	1525000	5001	*	enh133411	intergenic	62.6604	ASMTL	936	TRUE	374	13.3296	835.235	0.0237881	enh133411-ASMTL
chrX	1450000	1455000	5001	*	chrX	1520000	1525000	5001	*	enh133412	intergenic	66.1615	ASMTL	936	TRUE	374	12.1488	803.784	0.0228923	enh133412-ASMTL
chrX	1455000	1460000	5001	*	chrX	1520000	1525000	5001	*	enh133413	promoter	85.7672	ASMTL	936	TRUE	374	11.2385	963.896	0.0274524	enh133413-ASMTL
chrX	1460000	1465000	5001	*	chrX	1520000	1525000	5001	*	enh133414	genic	70.6942	ASMTL	936	TRUE	374	11.4245	807.645	0.0230023	enh133414-ASMTL
chrX	1500000	1505000	5001	*	chrX	1520000	1525000	5001	*	enh133415	genic	63.325	ASMTL	936	TRUE	374	22.1345	1401.67	0.0399205	enh133415-ASMTL
chrX	1500000	1505000	5001	*	chrX	1520000	1525000	5001	*	enh133416	intergenic	68.1262	ASMTL	936	TRUE	374	22.1345	1507.94	0.0429472	enh133416-ASMTL
chrX	1510000	1515000	5001	*	chrX	1520000	1525000	5001	*	enh133417	promoter	111.507	ASMTL	936	TRUE	374	50.5826	5640.3	0.160639	enh133417-ASMTL
chrX	1565000	1570000	5001	*	chrX	1520000	1525000	5001	*	enh133418	genic	71.165	ASMTL	936	TRUE	374	15.2657	1086.38	0.030941	enh133418-ASMTL
chrX	1570000	1575000	5001	*	chrX	1520000	1525000	5001	*	enh133419	promoter	106.73	ASMTL	936	TRUE	374	8.57558	915.268	0.0260674	enh133419-ASMTL
chrX	1650000	1655000	5001	*	chrX	1520000	1525000	5001	*	enh133432	genic	94.1819	ASMTL	936	TRUE	374	8.64111	813.836	0.0231786	enh133432-ASMTL
chrX	152125000	152130000	5001	*	chrX	152220000	152225000	5001	*	enh136852	genic	84.1133	PNMA3	12.875	TRUE	375	6.83892	575.244	0.022877	enh136852-PNMA3
chrX	152155000	152160000	5001	*	chrX	152220000	152225000	5001	*	enh136853	genic	77.4345	PNMA3	12.875	TRUE	375	7.01187	542.961	0.0215931	enh136853-PNMA3
chrX	152200000	152205000	5001	*	chrX	152220000	152225000	5001	*	enh136855	intergenic	79.173	PNMA3	12.875	TRUE	375	28.7802	2278.61	0.0906187	enh136855-PNMA3
chrX	152240000	152245000	5001	*	chrX	152220000	152225000	5001	*	enh136856	promoter	65.7857	PNMA3	12.875	TRUE	375	18.8891	1242.63	0.0494185	enh136856-PNMA3
chrX	152370000	152375000	5001	*	chrX	152220000	152225000	5001	*	enh136860	intergenic	72.5805	PNMA3	12.875	TRUE	375	8.66965	629.247	0.0250247	enh136860-PNMA3
chrX	152400000	152405000	5001	*	chrX	152220000	152225000	5001	*	enh136861	intergenic	54.5893	PNMA3	12.875	TRUE	375	18.1222	989.275	0.0393427	enh136861-PNMA3
chrX	152405000	152410000	5001	*	chrX	152220000	152225000	5001	*	enh136862	intergenic	62.5107	PNMA3	12.875	TRUE	375	28.3136	1769.9	0.0703877	enh136862-PNMA3
chrX	152520000	152525000	5001	*	chrX	152220000	152225000	5001	*	enh136863	intergenic	65.4943	PNMA3	12.875	TRUE	375	12.1721	797.205	0.0317043	enh136863-PNMA3
chrX	152555000	152560000	5001	*	chrX	152220000	152225000	5001	*	enh136864	intergenic	69.2601	PNMA3	12.875	TRUE	375	10.7093	741.728	0.029498	enh136864-PNMA3
chrX	152645000	152650000	5001	*	chrX	152220000	152225000	5001	*	enh136866	intergenic	60.6882	PNMA3	12.875	TRUE	375	19.2601	1168.86	0.0464848	enh136866-PNMA3
chrX	152675000	152680000	5001	*	chrX	152220000	152225000	5001	*	enh136868	intergenic	77.8268	PNMA3	12.875	TRUE	375	9.92035	772.069	0.0307046	enh136868-PNMA3
chrX	152735000	152740000	5001	*	chrX	152220000	152225000	5001	*	enh136869	promoter	96.0717	PNMA3	12.875	TRUE	375	7.96458	765.172	0.0304303	enh136869-PNMA3
chrX	152770000	152775000	5001	*	chrX	152220000	152225000	5001	*	enh136871	genic	71.2609	PNMA3	12.875	TRUE	375	11.7188	835.093	0.033211	enh136871-PNMA3
chrX	152065000	152070000	5001	*	chrX	152240000	152245000	5001	*	enh136846	intergenic	63.465	PNMA6A	71.25	TRUE	376	22.9304	1455.28	0.0262137	enh136846-PNMA6A
chrX	152110000	152115000	5001	*	chrX	152240000	152245000	5001	*	enh136851	genic	91.5114	PNMA6A	71.25	TRUE	376	12.3178	1127.22	0.0203044	enh136851-PNMA6A
chrX	152240000	152245000	5001	*	chrX	152240000	152245000	5001	*	enh136856	promoter	65.7857	PNMA6A	71.25	TRUE	376	380.666	25042.4	0.451086	enh136856-PNMA6A
chrX	152520000	152525000	5001	*	chrX	152240000	152245000	5001	*	enh136863	intergenic	65.4943	PNMA6A	71.25	TRUE	376	122.651	8032.94	0.144696	enh136863-PNMA6A
chrX	152735000	152740000	5001	*	chrX	152240000	152245000	5001	*	enh136869	promoter	96.0717	PNMA6A	71.25	TRUE	376	16.0508	1542.03	0.0277764	enh136869-PNMA6A
chrX	152755000	152760000	5001	*	chrX	152240000	152245000	5001	*	enh136870	promoter	59.6239	PNMA6A	71.25	TRUE	376	43.0703	2568.02	0.0462573	enh136870-PNMA6A
chrX	153885000	153890000	5001	*	chrX	152240000	152245000	5001	*	enh136985	intergenic	93.2264	PNMA6A	71.25	TRUE	376	18.9222	1764.05	0.0317756	enh136985-PNMA6A
chrX	154145000	154150000	5001	*	chrX	152240000	152245000	5001	*	enh137005	genic	65.4644	PNMA6A	71.25	TRUE	376	25.7993	1688.94	0.0304226	enh137005-PNMA6A
chrX	154145000	154150000	5001	*	chrX	152240000	152245000	5001	*	enh137006	genic	59.6855	PNMA6A	71.25	TRUE	376	25.7993	1539.84	0.027737	enh137006-PNMA6A
chrX	154295000	154300000	5001	*	chrX	152240000	152245000	5001	*	enh137010	promoter	103.269	PNMA6A	71.25	TRUE	376	13.8988	1435.31	0.0258541	enh137010-PNMA6A
chrX	152065000	152070000	5001	*	chrX	152480000	152485000	5001	*	enh136846	intergenic	63.465	MAGEA1	11.25	TRUE	377	4.75525	301.792	0.0228096	enh136846-MAGEA1
chrX	152110000	152115000	5001	*	chrX	152480000	152485000	5001	*	enh136851	genic	91.5114	MAGEA1	11.25	TRUE	377	3.64919	333.943	0.0252395	enh136851-MAGEA1
chrX	152200000	152205000	5001	*	chrX	152480000	152485000	5001	*	enh136855	intergenic	79.173	MAGEA1	11.25	TRUE	377	7.81033	618.368	0.0467365	enh136855-MAGEA1
chrX	152370000	152375000	5001	*	chrX	152480000	152485000	5001	*	enh136860	intergenic	72.5805	MAGEA1	11.25	TRUE	377	5.17607	375.682	0.0283942	enh136860-MAGEA1
chrX	152405000	152410000	5001	*	chrX	152480000	152485000	5001	*	enh136862	intergenic	62.5107	MAGEA1	11.25	TRUE	377	16.9042	1056.69	0.0798652	enh136862-MAGEA1
chrX	152520000	152525000	5001	*	chrX	152480000	152485000	5001	*	enh136863	intergenic	65.4943	MAGEA1	11.25	TRUE	377	7.26717	475.958	0.0359731	enh136863-MAGEA1
chrX	152555000	152560000	5001	*	chrX	152480000	152485000	5001	*	enh136864	intergenic	69.2601	MAGEA1	11.25	TRUE	377	12.7877	885.673	0.0669396	enh136864-MAGEA1
chrX	152595000	152600000	5001	*	chrX	152480000	152485000	5001	*	enh136865	promoter	87.9331	MAGEA1	11.25	TRUE	377	4.19469	368.852	0.027878	enh136865-MAGEA1
chrX	152645000	152650000	5001	*	chrX	152480000	152485000	5001	*	enh136866	intergenic	60.6882	MAGEA1	11.25	TRUE	377	4.59957	279.14	0.0210975	enh136866-MAGEA1
chrX	152665000	152670000	5001	*	chrX	152480000	152485000	5001	*	enh136867	intergenic	65.5623	MAGEA1	11.25	TRUE	377	4.54623	298.061	0.0225276	enh136867-MAGEA1
chrX	152675000	152680000	5001	*	chrX	152480000	152485000	5001	*	enh136868	intergenic	77.8268	MAGEA1	11.25	TRUE	377	3.70174	288.094	0.0217743	enh136868-MAGEA1
chrX	152735000	152740000	5001	*	chrX	152480000	152485000	5001	*	enh136869	promoter	96.0717	MAGEA1	11.25	TRUE	377	2.85307	274.1	0.0207166	enh136869-MAGEA1
chrX	152755000	152760000	5001	*	chrX	152480000	152485000	5001	*	enh136870	promoter	59.6239	MAGEA1	11.25	TRUE	377	5.1039	304.314	0.0230002	enh136870-MAGEA1
chrX	152860000	152865000	5001	*	chrX	152480000	152485000	5001	*	enh136878	promoter	93.5211	MAGEA1	11.25	TRUE	377	3.75092	350.79	0.0265129	enh136878-MAGEA1
chrX	152950000	152955000	5001	*	chrX	152480000	152485000	5001	*	enh136887	intergenic	70.2591	MAGEA1	11.25	TRUE	377	3.76999	264.876	0.0200195	enh136887-MAGEA1
chrX	152950000	152955000	5001	*	chrX	152480000	152485000	5001	*	enh136888	promoter	81.3024	MAGEA1	11.25	TRUE	377	3.76999	306.51	0.0231661	enh136888-MAGEA1
chrX	152595000	152600000	5001	*	chrX	152595000	152600000	5001	*	enh136865	promoter	87.9331	ZNF275	452.875	TRUE	378	225.408	19820.8	0.578465	enh136865-ZNF275
chrX	152645000	152650000	5001	*	chrX	152595000	152600000	5001	*	enh136866	intergenic	60.6882	ZNF275	452.875	TRUE	378	14.4372	876.169	0.0255707	enh136866-ZNF275
chrX	152675000	152680000	5001	*	chrX	152595000	152600000	5001	*	enh136868	intergenic	77.8268	ZNF275	452.875	TRUE	378	11.1543	868.105	0.0253354	enh136868-ZNF275
chrX	152735000	152740000	5001	*	chrX	152595000	152600000	5001	*	enh136869	promoter	96.0717	ZNF275	452.875	TRUE	378	7.16422	688.279	0.0200872	enh136869-ZNF275
chrX	152240000	152245000	5001	*	chrX	152615000	152620000	5001	*	enh136856	promoter	65.7857	LOC105373378	24.875	TRUE	379	14.0261	922.714	0.057631	enh136856-LOC105373378
chrX	152370000	152375000	5001	*	chrX	152615000	152620000	5001	*	enh136860	intergenic	72.5805	LOC105373378	24.875	TRUE	379	6.43764	467.247	0.0291834	enh136860-LOC105373378
chrX	152595000	152600000	5001	*	chrX	152615000	152620000	5001	*	enh136865	promoter	87.9331	LOC105373378	24.875	TRUE	379	22.9551	2018.51	0.126073	enh136865-LOC105373378
chrX	152645000	152650000	5001	*	chrX	152615000	152620000	5001	*	enh136866	intergenic	60.6882	LOC105373378	24.875	TRUE	379	18.592	1128.32	0.0704727	enh136866-LOC105373378
chrX	152665000	152670000	5001	*	chrX	152615000	152620000	5001	*	enh136867	intergenic	65.5623	LOC105373378	24.875	TRUE	379	10.3662	679.63	0.0424485	enh136867-LOC105373378
chrX	152675000	152680000	5001	*	chrX	152615000	152620000	5001	*	enh136868	intergenic	77.8268	LOC105373378	24.875	TRUE	379	11.9703	931.611	0.0581868	enh136868-LOC105373378
chrX	152735000	152740000	5001	*	chrX	152615000	152620000	5001	*	enh136869	promoter	96.0717	LOC105373378	24.875	TRUE	379	4.73128	454.542	0.0283899	enh136869-LOC105373378
chrX	152770000	152775000	5001	*	chrX	152615000	152620000	5001	*	enh136871	genic	71.2609	LOC105373378	24.875	TRUE	379	6.52634	465.073	0.0290476	enh136871-LOC105373378
chrX	14045000	14050000	5001	*	chrX	15260000	15265000	5001	*	enh133801	promoter	93.6077	ASB9	67.875	TRUE	380	4.22351	395.353	0.023749	enh133801-ASB9
chrX	14055000	14060000	5001	*	chrX	15260000	15265000	5001	*	enh133802	intergenic	72.6042	ASB9	67.875	TRUE	380	5.78674	420.141	0.025238	enh133802-ASB9
chrX	14515000	14520000	5001	*	chrX	15260000	15265000	5001	*	enh133808	intergenic	83.0895	ASB9	67.875	TRUE	380	5.27273	438.109	0.0263174	enh133808-ASB9
chrX	14545000	14550000	5001	*	chrX	15260000	15265000	5001	*	enh133809	promoter	53.2049	ASB9	67.875	TRUE	380	7.20819	383.511	0.0230376	enh133809-ASB9
chrX	14890000	14895000	5001	*	chrX	15260000	15265000	5001	*	enh133811	promoter	100.111	ASB9	67.875	TRUE	380	4.49615	450.115	0.0270386	enh133811-ASB9
chrX	14950000	14955000	5001	*	chrX	15260000	15265000	5001	*	enh133812	intergenic	72.2215	ASB9	67.875	TRUE	380	5.161	372.735	0.0223903	enh133812-ASB9
chrX	15160000	15165000	5001	*	chrX	15260000	15265000	5001	*	enh133814	intergenic	68.974	ASB9	67.875	TRUE	380	9.82978	677.999	0.0407277	enh133814-ASB9
chrX	15165000	15170000	5001	*	chrX	15260000	15265000	5001	*	enh133815	intergenic	57.0054	ASB9	67.875	TRUE	380	6.91498	394.191	0.0236792	enh133815-ASB9
chrX	15170000	15175000	5001	*	chrX	15260000	15265000	5001	*	enh133816	intergenic	62.4666	ASB9	67.875	TRUE	380	11.0203	688.398	0.0413523	enh133816-ASB9
chrX	15175000	15180000	5001	*	chrX	15260000	15265000	5001	*	enh133817	intergenic	72.6152	ASB9	67.875	TRUE	380	6.68165	485.19	0.0291455	enh133817-ASB9
chrX	15185000	15190000	5001	*	chrX	15260000	15265000	5001	*	enh133818	intergenic	61.9692	ASB9	67.875	TRUE	380	7.98571	494.869	0.0297269	enh133818-ASB9
chrX	15310000	15315000	5001	*	chrX	15260000	15265000	5001	*	enh133819	genic	58.3678	ASB9	67.875	TRUE	380	7.79483	454.967	0.02733	enh133819-ASB9
chrX	15315000	15320000	5001	*	chrX	15260000	15265000	5001	*	enh133820	genic	67.3144	ASB9	67.875	TRUE	380	8.74855	588.904	0.0353757	enh133820-ASB9
chrX	152110000	152115000	5001	*	chrX	152680000	152685000	5001	*	enh136851	genic	91.5114	ZFP92	16	TRUE	381	5.85259	535.579	0.0219433	enh136851-ZFP92
chrX	152200000	152205000	5001	*	chrX	152680000	152685000	5001	*	enh136855	intergenic	79.173	ZFP92	16	TRUE	381	8.35083	661.16	0.0270886	enh136855-ZFP92
chrX	152405000	152410000	5001	*	chrX	152680000	152685000	5001	*	enh136862	intergenic	62.5107	ZFP92	16	TRUE	381	11.2962	706.136	0.0289313	enh136862-ZFP92
chrX	152645000	152650000	5001	*	chrX	152680000	152685000	5001	*	enh136866	intergenic	60.6882	ZFP92	16	TRUE	381	9.22102	559.607	0.0229278	enh136866-ZFP92
chrX	152665000	152670000	5001	*	chrX	152680000	152685000	5001	*	enh136867	intergenic	65.5623	ZFP92	16	TRUE	381	37.4689	2456.55	0.100648	enh136867-ZFP92
chrX	152675000	152680000	5001	*	chrX	152680000	152685000	5001	*	enh136868	intergenic	77.8268	ZFP92	16	TRUE	381	88.0635	6853.7	0.280805	enh136868-ZFP92
chrX	152735000	152740000	5001	*	chrX	152680000	152685000	5001	*	enh136869	promoter	96.0717	ZFP92	16	TRUE	381	8.89733	854.782	0.0350215	enh136869-ZFP92
chrX	152770000	152775000	5001	*	chrX	152680000	152685000	5001	*	enh136871	genic	71.2609	ZFP92	16	TRUE	381	10.5197	749.646	0.030714	enh136871-ZFP92
chrX	152125000	152130000	5001	*	chrX	152710000	152715000	5001	*	enh136852	genic	84.1133	TREX2	13.75	TRUE	382	6.9043	580.743	0.0247168	enh136852-TREX2
chrX	152200000	152205000	5001	*	chrX	152710000	152715000	5001	*	enh136855	intergenic	79.173	TREX2	13.75	TRUE	382	6.60348	522.817	0.0222514	enh136855-TREX2
chrX	152240000	152245000	5001	*	chrX	152710000	152715000	5001	*	enh136856	promoter	65.7857	TREX2	13.75	TRUE	382	38.1393	2509.02	0.106785	enh136856-TREX2
chrX	152595000	152600000	5001	*	chrX	152710000	152715000	5001	*	enh136865	promoter	87.9331	TREX2	13.75	TRUE	382	11.3489	997.942	0.042473	enh136865-TREX2
chrX	152645000	152650000	5001	*	chrX	152710000	152715000	5001	*	enh136866	intergenic	60.6882	TREX2	13.75	TRUE	382	15.5554	944.029	0.0401784	enh136866-TREX2
chrX	152665000	152670000	5001	*	chrX	152710000	152715000	5001	*	enh136867	intergenic	65.5623	TREX2	13.75	TRUE	382	14.0937	924.017	0.0393267	enh136867-TREX2
chrX	152675000	152680000	5001	*	chrX	152710000	152715000	5001	*	enh136868	intergenic	77.8268	TREX2	13.75	TRUE	382	13.7709	1071.74	0.045614	enh136868-TREX2
chrX	152735000	152740000	5001	*	chrX	152710000	152715000	5001	*	enh136869	promoter	96.0717	TREX2	13.75	TRUE	382	14.4733	1390.48	0.0591794	enh136869-TREX2
chrX	152770000	152775000	5001	*	chrX	152710000	152715000	5001	*	enh136871	genic	71.2609	TREX2	13.75	TRUE	382	10.352	737.692	0.0313966	enh136871-TREX2
chrX	152860000	152865000	5001	*	chrX	152710000	152715000	5001	*	enh136878	promoter	93.5211	TREX2	13.75	TRUE	382	6.34266	593.172	0.0252457	enh136878-TREX2
chrX	153215000	153220000	5001	*	chrX	152710000	152715000	5001	*	enh136918	genic	73.8841	TREX2	13.75	TRUE	382	6.86851	507.473	0.0215984	enh136918-TREX2
chrX	153510000	153515000	5001	*	chrX	152710000	152715000	5001	*	enh136950	genic	88.2516	TREX2	13.75	TRUE	382	20.1029	1774.11	0.0755072	enh136950-TREX2
chrX	152125000	152130000	5001	*	chrX	152710000	152715000	5001	*	enh136852	genic	84.1133	HAUS7	535.5	TRUE	383	6.9043	580.743	0.0247168	enh136852-HAUS7
chrX	152200000	152205000	5001	*	chrX	152710000	152715000	5001	*	enh136855	intergenic	79.173	HAUS7	535.5	TRUE	383	6.60348	522.817	0.0222514	enh136855-HAUS7
chrX	152240000	152245000	5001	*	chrX	152710000	152715000	5001	*	enh136856	promoter	65.7857	HAUS7	535.5	TRUE	383	38.1393	2509.02	0.106785	enh136856-HAUS7
chrX	152595000	152600000	5001	*	chrX	152710000	152715000	5001	*	enh136865	promoter	87.9331	HAUS7	535.5	TRUE	383	11.3489	997.942	0.042473	enh136865-HAUS7
chrX	152645000	152650000	5001	*	chrX	152710000	152715000	5001	*	enh136866	intergenic	60.6882	HAUS7	535.5	TRUE	383	15.5554	944.029	0.0401784	enh136866-HAUS7
chrX	152665000	152670000	5001	*	chrX	152710000	152715000	5001	*	enh136867	intergenic	65.5623	HAUS7	535.5	TRUE	383	14.0937	924.017	0.0393267	enh136867-HAUS7
chrX	152675000	152680000	5001	*	chrX	152710000	152715000	5001	*	enh136868	intergenic	77.8268	HAUS7	535.5	TRUE	383	13.7709	1071.74	0.045614	enh136868-HAUS7
chrX	152735000	152740000	5001	*	chrX	152710000	152715000	5001	*	enh136869	promoter	96.0717	HAUS7	535.5	TRUE	383	14.4733	1390.48	0.0591794	enh136869-HAUS7
chrX	152770000	152775000	5001	*	chrX	152710000	152715000	5001	*	enh136871	genic	71.2609	HAUS7	535.5	TRUE	383	10.352	737.692	0.0313966	enh136871-HAUS7
chrX	152860000	152865000	5001	*	chrX	152710000	152715000	5001	*	enh136878	promoter	93.5211	HAUS7	535.5	TRUE	383	6.34266	593.172	0.0252457	enh136878-HAUS7
chrX	153215000	153220000	5001	*	chrX	152710000	152715000	5001	*	enh136918	genic	73.8841	HAUS7	535.5	TRUE	383	6.86851	507.473	0.0215984	enh136918-HAUS7
chrX	153510000	153515000	5001	*	chrX	152710000	152715000	5001	*	enh136950	genic	88.2516	HAUS7	535.5	TRUE	383	20.1029	1774.11	0.0755072	enh136950-HAUS7
chrX	152110000	152115000	5001	*	chrX	152760000	152765000	5001	*	enh136851	genic	91.5114	BGN	99.25	TRUE	384	8.00904	732.918	0.0222179	enh136851-BGN
chrX	152125000	152130000	5001	*	chrX	152760000	152765000	5001	*	enh136852	genic	84.1133	BGN	99.25	TRUE	384	9.33466	785.169	0.0238018	enh136852-BGN
chrX	152155000	152160000	5001	*	chrX	152760000	152765000	5001	*	enh136853	genic	77.4345	BGN	99.25	TRUE	384	9.57073	741.104	0.022466	enh136853-BGN
chrX	152155000	152160000	5001	*	chrX	152760000	152765000	5001	*	enh136854	promoter	70.7954	BGN	99.25	TRUE	384	9.57073	677.563	0.0205398	enh136854-BGN
chrX	152200000	152205000	5001	*	chrX	152760000	152765000	5001	*	enh136855	intergenic	79.173	BGN	99.25	TRUE	384	12.8562	1017.87	0.0308559	enh136855-BGN
chrX	152665000	152670000	5001	*	chrX	152760000	152765000	5001	*	enh136867	intergenic	65.5623	BGN	99.25	TRUE	384	12.4722	817.708	0.0247882	enh136867-BGN
chrX	152735000	152740000	5001	*	chrX	152760000	152765000	5001	*	enh136869	promoter	96.0717	BGN	99.25	TRUE	384	27.3952	2631.91	0.0797842	enh136869-BGN
chrX	152755000	152760000	5001	*	chrX	152760000	152765000	5001	*	enh136870	promoter	59.6239	BGN	99.25	TRUE	384	105.016	6261.48	0.189812	enh136870-BGN
chrX	152770000	152775000	5001	*	chrX	152760000	152765000	5001	*	enh136871	genic	71.2609	BGN	99.25	TRUE	384	50.3854	3590.51	0.108844	enh136871-BGN
chrX	152125000	152130000	5001	*	chrX	152800000	152805000	5001	*	enh136852	genic	84.1133	ATP2B3	534.625	TRUE	385	15.8673	1334.65	0.0269955	enh136852-ATP2B3
chrX	152805000	152810000	5001	*	chrX	152800000	152805000	5001	*	enh136872	genic	71.2518	ATP2B3	534.625	TRUE	385	135.048	9622.4	0.194629	enh136872-ATP2B3
chrX	152820000	152825000	5001	*	chrX	152800000	152805000	5001	*	enh136873	genic	65.7831	ATP2B3	534.625	TRUE	385	26.9169	1770.68	0.0358149	enh136873-ATP2B3
chrX	152825000	152830000	5001	*	chrX	152800000	152805000	5001	*	enh136874	genic	75.5738	ATP2B3	534.625	TRUE	385	25.0331	1891.85	0.0382658	enh136874-ATP2B3
chrX	152825000	152830000	5001	*	chrX	152800000	152805000	5001	*	enh136875	genic	66.1349	ATP2B3	534.625	TRUE	385	25.0331	1655.56	0.0334865	enh136875-ATP2B3
chrX	152845000	152850000	5001	*	chrX	152800000	152805000	5001	*	enh136877	genic	76.1583	ATP2B3	534.625	TRUE	385	14.6372	1114.74	0.0225475	enh136877-ATP2B3
chrX	152860000	152865000	5001	*	chrX	152800000	152805000	5001	*	enh136878	promoter	93.5211	ATP2B3	534.625	TRUE	385	11.5078	1076.22	0.0217684	enh136878-ATP2B3
chrX	152905000	152910000	5001	*	chrX	152800000	152805000	5001	*	enh136880	genic	65.5355	ATP2B3	534.625	TRUE	385	15.958	1045.82	0.0211534	enh136880-ATP2B3
chrX	152910000	152915000	5001	*	chrX	152800000	152805000	5001	*	enh136881	genic	70.0822	ATP2B3	534.625	TRUE	385	16.9911	1190.78	0.0240854	enh136881-ATP2B3
chrX	152915000	152920000	5001	*	chrX	152800000	152805000	5001	*	enh136882	genic	62.3965	ATP2B3	534.625	TRUE	385	30.4195	1898.07	0.0383916	enh136882-ATP2B3
chrX	152925000	152930000	5001	*	chrX	152800000	152805000	5001	*	enh136883	intergenic	64.3908	ATP2B3	534.625	TRUE	385	23.7338	1528.24	0.0309111	enh136883-ATP2B3
chrX	152930000	152935000	5001	*	chrX	152800000	152805000	5001	*	enh136884	intergenic	70.8933	ATP2B3	534.625	TRUE	385	26.3851	1870.53	0.0378346	enh136884-ATP2B3
chrX	152935000	152940000	5001	*	chrX	152800000	152805000	5001	*	enh136885	promoter	59.9838	ATP2B3	534.625	TRUE	385	20.1875	1210.93	0.024493	enh136885-ATP2B3
chrX	152805000	152810000	5001	*	chrX	152850000	152855000	5001	*	enh136872	genic	71.2518	FAM58A	534	TRUE	386	14.3875	1025.13	0.0204289	enh136872-FAM58A
chrX	152820000	152825000	5001	*	chrX	152850000	152855000	5001	*	enh136873	genic	65.7831	FAM58A	534	TRUE	386	30.7245	2021.16	0.0402777	enh136873-FAM58A
chrX	152825000	152830000	5001	*	chrX	152850000	152855000	5001	*	enh136874	genic	75.5738	FAM58A	534	TRUE	386	45.356	3427.72	0.0683079	enh136874-FAM58A
chrX	152825000	152830000	5001	*	chrX	152850000	152855000	5001	*	enh136875	genic	66.1349	FAM58A	534	TRUE	386	45.356	2999.61	0.0597765	enh136875-FAM58A
chrX	152835000	152840000	5001	*	chrX	152850000	152855000	5001	*	enh136876	genic	74.2543	FAM58A	534	TRUE	386	43.1272	3202.38	0.0638173	enh136876-FAM58A
chrX	152845000	152850000	5001	*	chrX	152850000	152855000	5001	*	enh136877	genic	76.1583	FAM58A	534	TRUE	386	87.8897	6693.53	0.133389	enh136877-FAM58A
chrX	152860000	152865000	5001	*	chrX	152850000	152855000	5001	*	enh136878	promoter	93.5211	FAM58A	534	TRUE	386	65.6784	6142.31	0.122404	enh136878-FAM58A
chrX	152905000	152910000	5001	*	chrX	152850000	152855000	5001	*	enh136880	genic	65.5355	FAM58A	534	TRUE	386	21.685	1421.14	0.0283205	enh136880-FAM58A
chrX	152925000	152930000	5001	*	chrX	152850000	152855000	5001	*	enh136883	intergenic	64.3908	FAM58A	534	TRUE	386	17.559	1130.64	0.0225315	enh136883-FAM58A
chrX	152825000	152830000	5001	*	chrX	152860000	152865000	5001	*	enh136874	genic	75.5738	LOC105373383	391	TRUE	387	25.9005	1957.4	0.0286499	enh136874-LOC105373383
chrX	152825000	152830000	5001	*	chrX	152860000	152865000	5001	*	enh136875	genic	66.1349	LOC105373383	391	TRUE	387	25.9005	1712.93	0.0250716	enh136875-LOC105373383
chrX	152835000	152840000	5001	*	chrX	152860000	152865000	5001	*	enh136876	genic	74.2543	LOC105373383	391	TRUE	387	34.5653	2566.63	0.0375669	enh136876-LOC105373383
chrX	152845000	152850000	5001	*	chrX	152860000	152865000	5001	*	enh136877	genic	76.1583	LOC105373383	391	TRUE	387	42.8925	3266.62	0.0478125	enh136877-LOC105373383
chrX	152860000	152865000	5001	*	chrX	152860000	152865000	5001	*	enh136878	promoter	93.5211	LOC105373383	391	TRUE	387	313.205	29291.3	0.428728	enh136878-LOC105373383
chrX	152905000	152910000	5001	*	chrX	152860000	152865000	5001	*	enh136880	genic	65.5355	LOC105373383	391	TRUE	387	20.856	1366.8	0.0200055	enh136880-LOC105373383
chrX	152925000	152930000	5001	*	chrX	152860000	152865000	5001	*	enh136883	intergenic	64.3908	LOC105373383	391	TRUE	387	22.1149	1424	0.0208426	enh136883-LOC105373383
chrX	152820000	152825000	5001	*	chrX	152905000	152910000	5001	*	enh136873	genic	65.7831	DUSP9	169.25	TRUE	388	24.3912	1604.53	0.0203531	enh136873-DUSP9
chrX	152845000	152850000	5001	*	chrX	152905000	152910000	5001	*	enh136877	genic	76.1583	DUSP9	169.25	TRUE	388	20.7246	1578.35	0.020021	enh136877-DUSP9
chrX	152860000	152865000	5001	*	chrX	152905000	152910000	5001	*	enh136878	promoter	93.5211	DUSP9	169.25	TRUE	388	20.856	1950.47	0.0247413	enh136878-DUSP9
chrX	152900000	152905000	5001	*	chrX	152905000	152910000	5001	*	enh136879	intergenic	64.205	DUSP9	169.25	TRUE	388	127.222	8168.29	0.103613	enh136879-DUSP9
chrX	152905000	152910000	5001	*	chrX	152905000	152910000	5001	*	enh136880	genic	65.5355	DUSP9	169.25	TRUE	388	480.298	31476.6	0.399273	enh136880-DUSP9
chrX	152910000	152915000	5001	*	chrX	152905000	152910000	5001	*	enh136881	genic	70.0822	DUSP9	169.25	TRUE	388	99.6262	6982.02	0.0885653	enh136881-DUSP9
chrX	152915000	152920000	5001	*	chrX	152905000	152910000	5001	*	enh136882	genic	62.3965	DUSP9	169.25	TRUE	388	39.0506	2436.62	0.0309079	enh136882-DUSP9
chrX	152805000	152810000	5001	*	chrX	152935000	152940000	5001	*	enh136872	genic	71.2518	PNCK	59.125	TRUE	389	21.6735	1544.27	0.020509	enh136872-PNCK
chrX	152915000	152920000	5001	*	chrX	152935000	152940000	5001	*	enh136882	genic	62.3965	PNCK	59.125	TRUE	389	31.4368	1961.54	0.0260506	enh136882-PNCK
chrX	152925000	152930000	5001	*	chrX	152935000	152940000	5001	*	enh136883	intergenic	64.3908	PNCK	59.125	TRUE	389	30.4589	1961.27	0.026047	enh136883-PNCK
chrX	152930000	152935000	5001	*	chrX	152935000	152940000	5001	*	enh136884	intergenic	70.8933	PNCK	59.125	TRUE	389	80.1985	5685.53	0.0755077	enh136884-PNCK
chrX	152935000	152940000	5001	*	chrX	152935000	152940000	5001	*	enh136885	promoter	59.9838	PNCK	59.125	TRUE	389	248.511	14906.6	0.19797	enh136885-PNCK
chrX	152940000	152945000	5001	*	chrX	152935000	152940000	5001	*	enh136886	intergenic	57.258	PNCK	59.125	TRUE	389	95.4906	5467.6	0.0726134	enh136886-PNCK
chrX	152950000	152955000	5001	*	chrX	152935000	152940000	5001	*	enh136887	intergenic	70.2591	PNCK	59.125	TRUE	389	42.1875	2964.05	0.0393646	enh136887-PNCK
chrX	152950000	152955000	5001	*	chrX	152935000	152940000	5001	*	enh136888	promoter	81.3024	PNCK	59.125	TRUE	389	42.1875	3429.94	0.045552	enh136888-PNCK
chrX	152970000	152975000	5001	*	chrX	152935000	152940000	5001	*	enh136889	genic	77.5323	PNCK	59.125	TRUE	389	22.3045	1729.32	0.0229665	enh136889-PNCK
chrX	152935000	152940000	5001	*	chrX	152950000	152955000	5001	*	enh136885	promoter	59.9838	SLC6A8	320.625	TRUE	390	42.1875	2530.56	0.0222343	enh136885-SLC6A8
chrX	152940000	152945000	5001	*	chrX	152950000	152955000	5001	*	enh136886	intergenic	57.258	SLC6A8	320.625	TRUE	390	59.0018	3378.32	0.029683	enh136886-SLC6A8
chrX	152950000	152955000	5001	*	chrX	152950000	152955000	5001	*	enh136887	intergenic	70.2591	SLC6A8	320.625	TRUE	390	430.728	30262.5	0.265896	enh136887-SLC6A8
chrX	152950000	152955000	5001	*	chrX	152950000	152955000	5001	*	enh136888	promoter	81.3024	SLC6A8	320.625	TRUE	390	430.728	35019.2	0.30769	enh136888-SLC6A8
chrX	152970000	152975000	5001	*	chrX	152950000	152955000	5001	*	enh136889	genic	77.5323	SLC6A8	320.625	TRUE	390	35.5128	2753.39	0.0241921	enh136889-SLC6A8
chrX	152935000	152940000	5001	*	chrX	152965000	152970000	5001	*	enh136885	promoter	59.9838	BCAP31	2016.38	TRUE	391	28.6633	1719.34	0.0271094	enh136885-BCAP31
chrX	152940000	152945000	5001	*	chrX	152965000	152970000	5001	*	enh136886	intergenic	57.258	BCAP31	2016.38	TRUE	391	24.0525	1377.2	0.0217147	enh136886-BCAP31
chrX	152950000	152955000	5001	*	chrX	152965000	152970000	5001	*	enh136887	intergenic	70.2591	BCAP31	2016.38	TRUE	391	28.9035	2030.74	0.0320194	enh136887-BCAP31
chrX	152950000	152955000	5001	*	chrX	152965000	152970000	5001	*	enh136888	promoter	81.3024	BCAP31	2016.38	TRUE	391	28.9035	2349.93	0.0370522	enh136888-BCAP31
chrX	152970000	152975000	5001	*	chrX	152965000	152970000	5001	*	enh136889	genic	77.5323	BCAP31	2016.38	TRUE	391	88.4706	6859.33	0.108154	enh136889-BCAP31
chrX	152975000	152980000	5001	*	chrX	152965000	152970000	5001	*	enh136890	genic	75.895	BCAP31	2016.38	TRUE	391	78.1752	5933.11	0.0935495	enh136890-BCAP31
chrX	152980000	152985000	5001	*	chrX	152965000	152970000	5001	*	enh136891	genic	65.0084	BCAP31	2016.38	TRUE	391	44.241	2876.03	0.0453475	enh136891-BCAP31
chrX	152985000	152990000	5001	*	chrX	152965000	152970000	5001	*	enh136892	genic	82.5128	BCAP31	2016.38	TRUE	391	44.4666	3669.07	0.0578515	enh136892-BCAP31
chrX	152990000	152995000	5001	*	chrX	152965000	152970000	5001	*	enh136893	promoter	111.182	BCAP31	2016.38	TRUE	391	22.1857	2466.66	0.0388927	enh136893-BCAP31
chrX	152990000	152995000	5001	*	chrX	152965000	152970000	5001	*	enh136894	genic	111.697	BCAP31	2016.38	TRUE	391	22.1857	2478.07	0.0390726	enh136894-BCAP31
chrX	152995000	153000000	5001	*	chrX	152965000	152970000	5001	*	enh136895	genic	87.0516	BCAP31	2016.38	TRUE	391	17.1842	1495.91	0.0235866	enh136895-BCAP31
chrX	152985000	152990000	5001	*	chrX	152990000	152995000	5001	*	enh136892	genic	82.5128	ABCD1	2244.25	TRUE	392	68.2215	5629.15	0.0410555	enh136892-ABCD1
chrX	152990000	152995000	5001	*	chrX	152990000	152995000	5001	*	enh136893	promoter	111.182	ABCD1	2244.25	TRUE	392	330.011	36691.4	0.267604	enh136893-ABCD1
chrX	152990000	152995000	5001	*	chrX	152990000	152995000	5001	*	enh136894	genic	111.697	ABCD1	2244.25	TRUE	392	330.011	36861.2	0.268842	enh136894-ABCD1
chrX	152995000	153000000	5001	*	chrX	152990000	152995000	5001	*	enh136895	genic	87.0516	ABCD1	2244.25	TRUE	392	141.289	12299.4	0.0897041	enh136895-ABCD1
chrX	153030000	153035000	5001	*	chrX	152990000	152995000	5001	*	enh136897	genic	80.9631	ABCD1	2244.25	TRUE	392	34.3925	2784.52	0.0203086	enh136897-ABCD1
chrX	14645000	14650000	5001	*	chrX	15295000	15300000	5001	*	enh133810	genic	59.2583	ASB11	268.5	TRUE	393	7.67979	455.091	0.0236201	enh133810-ASB11
chrX	14890000	14895000	5001	*	chrX	15295000	15300000	5001	*	enh133811	promoter	100.111	ASB11	268.5	TRUE	393	4.14176	414.637	0.0215204	enh133811-ASB11
chrX	15165000	15170000	5001	*	chrX	15295000	15300000	5001	*	enh133815	intergenic	57.0054	ASB11	268.5	TRUE	393	6.94902	396.132	0.02056	enh133815-ASB11
chrX	15185000	15190000	5001	*	chrX	15295000	15300000	5001	*	enh133818	intergenic	61.9692	ASB11	268.5	TRUE	393	7.35627	455.863	0.0236602	enh133818-ASB11
chrX	15310000	15315000	5001	*	chrX	15295000	15300000	5001	*	enh133819	genic	58.3678	ASB11	268.5	TRUE	393	27.1752	1586.16	0.0823245	enh133819-ASB11
chrX	15315000	15320000	5001	*	chrX	15295000	15300000	5001	*	enh133820	genic	67.3144	ASB11	268.5	TRUE	393	22.3637	1505.4	0.0781331	enh133820-ASB11
chrX	15320000	15325000	5001	*	chrX	15295000	15300000	5001	*	enh133821	genic	80.5707	ASB11	268.5	TRUE	393	8.64926	696.877	0.0361693	enh133821-ASB11
chrX	15335000	15340000	5001	*	chrX	15295000	15300000	5001	*	enh133822	genic	71.0774	ASB11	268.5	TRUE	393	7.83748	557.068	0.0289129	enh133822-ASB11
chrX	15350000	15355000	5001	*	chrX	15295000	15300000	5001	*	enh133823	promoter	99.9076	ASB11	268.5	TRUE	393	6.39689	639.098	0.0331704	enh133823-ASB11
chrX	15365000	15370000	5001	*	chrX	15295000	15300000	5001	*	enh133824	genic	58.4011	ASB11	268.5	TRUE	393	8.14861	475.888	0.0246995	enh133824-ASB11
chrX	15445000	15450000	5001	*	chrX	15295000	15300000	5001	*	enh133827	genic	62.913	ASB11	268.5	TRUE	393	6.65307	418.565	0.0217243	enh133827-ASB11
chrX	15455000	15460000	5001	*	chrX	15295000	15300000	5001	*	enh133828	genic	68.5753	ASB11	268.5	TRUE	393	6.37738	437.331	0.0226983	enh133828-ASB11
chrX	152990000	152995000	5001	*	chrX	153025000	153030000	5001	*	enh136893	promoter	111.182	PLXNB3	302.875	TRUE	394	27.5707	3065.37	0.0347003	enh136893-PLXNB3
chrX	152990000	152995000	5001	*	chrX	153025000	153030000	5001	*	enh136894	genic	111.697	PLXNB3	302.875	TRUE	394	27.5707	3079.55	0.0348609	enh136894-PLXNB3
chrX	152995000	153000000	5001	*	chrX	153025000	153030000	5001	*	enh136895	genic	87.0516	PLXNB3	302.875	TRUE	394	26.4397	2301.62	0.0260546	enh136895-PLXNB3
chrX	153025000	153030000	5001	*	chrX	153025000	153030000	5001	*	enh136896	promoter	67.1491	PLXNB3	302.875	TRUE	394	277.284	18619.4	0.210773	enh136896-PLXNB3
chrX	153030000	153035000	5001	*	chrX	153025000	153030000	5001	*	enh136897	genic	80.9631	PLXNB3	302.875	TRUE	394	71.8034	5813.43	0.0658087	enh136897-PLXNB3
chrX	153035000	153040000	5001	*	chrX	153025000	153030000	5001	*	enh136898	genic	63.7881	PLXNB3	302.875	TRUE	394	53.0621	3384.73	0.0383155	enh136898-PLXNB3
chrX	153040000	153045000	5001	*	chrX	153025000	153030000	5001	*	enh136899	genic	58.6246	PLXNB3	302.875	TRUE	394	41.6991	2444.6	0.0276731	enh136899-PLXNB3
chrX	153055000	153060000	5001	*	chrX	153025000	153030000	5001	*	enh136901	promoter	115.72	PLXNB3	302.875	TRUE	394	29.2808	3388.37	0.0383567	enh136901-PLXNB3
chrX	153165000	153170000	5001	*	chrX	153025000	153030000	5001	*	enh136909	intergenic	79.7859	PLXNB3	302.875	TRUE	394	23.2951	1858.62	0.0210398	enh136909-PLXNB3
chrX	153190000	153195000	5001	*	chrX	153025000	153030000	5001	*	enh136913	promoter	110.484	PLXNB3	302.875	TRUE	394	16.5467	1828.15	0.0206949	enh136913-PLXNB3
chrX	153190000	153195000	5001	*	chrX	153025000	153030000	5001	*	enh136914	intergenic	114.971	PLXNB3	302.875	TRUE	394	16.5467	1902.38	0.0215352	enh136914-PLXNB3
chrX	153210000	153215000	5001	*	chrX	153025000	153030000	5001	*	enh136916	promoter	90.8626	PLXNB3	302.875	TRUE	394	19.7365	1793.31	0.0203004	enh136916-PLXNB3
chrX	153030000	153035000	5001	*	chrX	153045000	153050000	5001	*	enh136897	genic	80.9631	SRPK3	62.625	TRUE	395	30.2532	2449.4	0.0256015	enh136897-SRPK3
chrX	153035000	153040000	5001	*	chrX	153045000	153050000	5001	*	enh136898	genic	63.7881	SRPK3	62.625	TRUE	395	51.4847	3284.11	0.034326	enh136898-SRPK3
chrX	153040000	153045000	5001	*	chrX	153045000	153050000	5001	*	enh136899	genic	58.6246	SRPK3	62.625	TRUE	395	163.866	9606.57	0.100409	enh136899-SRPK3
chrX	153045000	153050000	5001	*	chrX	153045000	153050000	5001	*	enh136900	promoter	67.2669	SRPK3	62.625	TRUE	395	308.151	20728.4	0.216656	enh136900-SRPK3
chrX	153055000	153060000	5001	*	chrX	153045000	153050000	5001	*	enh136901	promoter	115.72	SRPK3	62.625	TRUE	395	83.0456	9610.03	0.100445	enh136901-SRPK3
chrX	153190000	153195000	5001	*	chrX	153045000	153050000	5001	*	enh136913	promoter	110.484	SRPK3	62.625	TRUE	395	24.6997	2728.93	0.0285232	enh136913-SRPK3
chrX	153190000	153195000	5001	*	chrX	153045000	153050000	5001	*	enh136914	intergenic	114.971	SRPK3	62.625	TRUE	395	24.6997	2839.74	0.0296814	enh136914-SRPK3
chrX	153200000	153205000	5001	*	chrX	153045000	153050000	5001	*	enh136915	promoter	109.527	SRPK3	62.625	TRUE	395	17.575	1924.93	0.0201196	enh136915-SRPK3
chrX	153030000	153035000	5001	*	chrX	153050000	153055000	5001	*	enh136897	genic	80.9631	IDH3G	1367.5	TRUE	396	28.8655	2337.04	0.0299565	enh136897-IDH3G
chrX	153035000	153040000	5001	*	chrX	153050000	153055000	5001	*	enh136898	genic	63.7881	IDH3G	1367.5	TRUE	396	61.7187	3936.92	0.0504639	enh136898-IDH3G
chrX	153040000	153045000	5001	*	chrX	153050000	153055000	5001	*	enh136899	genic	58.6246	IDH3G	1367.5	TRUE	396	81.3615	4769.79	0.0611397	enh136899-IDH3G
chrX	153045000	153050000	5001	*	chrX	153050000	153055000	5001	*	enh136900	promoter	67.2669	IDH3G	1367.5	TRUE	396	143.924	9681.31	0.124096	enh136900-IDH3G
chrX	153055000	153060000	5001	*	chrX	153050000	153055000	5001	*	enh136901	promoter	115.72	IDH3G	1367.5	TRUE	396	138.663	16046.1	0.205681	enh136901-IDH3G
chrX	153170000	153175000	5001	*	chrX	153050000	153055000	5001	*	enh136911	genic	66.2965	IDH3G	1367.5	TRUE	396	24.5016	1624.37	0.0208213	enh136911-IDH3G
chrX	153200000	153205000	5001	*	chrX	153050000	153055000	5001	*	enh136915	promoter	109.527	IDH3G	1367.5	TRUE	396	15.8954	1740.97	0.022316	enh136915-IDH3G
chrX	153025000	153030000	5001	*	chrX	153055000	153060000	5001	*	enh136896	promoter	67.1491	SSR4	1052.5	TRUE	397	29.2808	1966.18	0.0209836	enh136896-SSR4
chrX	153035000	153040000	5001	*	chrX	153055000	153060000	5001	*	enh136898	genic	63.7881	SSR4	1052.5	TRUE	397	40.1643	2562	0.0273425	enh136898-SSR4
chrX	153040000	153045000	5001	*	chrX	153055000	153060000	5001	*	enh136899	genic	58.6246	SSR4	1052.5	TRUE	397	53.8011	3154.07	0.0336612	enh136899-SSR4
chrX	153045000	153050000	5001	*	chrX	153055000	153060000	5001	*	enh136900	promoter	67.2669	SSR4	1052.5	TRUE	397	83.0456	5586.22	0.0596178	enh136900-SSR4
chrX	153055000	153060000	5001	*	chrX	153055000	153060000	5001	*	enh136901	promoter	115.72	SSR4	1052.5	TRUE	397	278.152	32187.7	0.343517	enh136901-SSR4
chrX	152990000	152995000	5001	*	chrX	153065000	153070000	5001	*	enh136893	promoter	111.182	PDZD4	216.75	TRUE	398	11.4224	1269.97	0.0212963	enh136893-PDZD4
chrX	152990000	152995000	5001	*	chrX	153065000	153070000	5001	*	enh136894	genic	111.697	PDZD4	216.75	TRUE	398	11.4224	1275.84	0.0213948	enh136894-PDZD4
chrX	153040000	153045000	5001	*	chrX	153065000	153070000	5001	*	enh136899	genic	58.6246	PDZD4	216.75	TRUE	398	21.9873	1289	0.0216154	enh136899-PDZD4
chrX	153045000	153050000	5001	*	chrX	153065000	153070000	5001	*	enh136900	promoter	67.2669	PDZD4	216.75	TRUE	398	37.6788	2534.54	0.042502	enh136900-PDZD4
chrX	153055000	153060000	5001	*	chrX	153065000	153070000	5001	*	enh136901	promoter	115.72	PDZD4	216.75	TRUE	398	43.3072	5011.51	0.0840387	enh136901-PDZD4
chrX	153080000	153085000	5001	*	chrX	153065000	153070000	5001	*	enh136902	genic	60.1598	PDZD4	216.75	TRUE	398	69.4577	4178.56	0.0700708	enh136902-PDZD4
chrX	153080000	153085000	5001	*	chrX	153065000	153070000	5001	*	enh136903	genic	66.352	PDZD4	216.75	TRUE	398	69.4577	4608.66	0.0772833	enh136903-PDZD4
chrX	153090000	153095000	5001	*	chrX	153065000	153070000	5001	*	enh136904	genic	67.6641	PDZD4	216.75	TRUE	398	38.3357	2593.95	0.0434983	enh136904-PDZD4
chrX	153140000	153145000	5001	*	chrX	153065000	153070000	5001	*	enh136907	intergenic	62.7942	PDZD4	216.75	TRUE	398	19.5269	1226.18	0.0205619	enh136907-PDZD4
chrX	153165000	153170000	5001	*	chrX	153065000	153070000	5001	*	enh136909	intergenic	79.7859	PDZD4	216.75	TRUE	398	18.4247	1470.03	0.0246512	enh136909-PDZD4
chrX	153165000	153170000	5001	*	chrX	153065000	153070000	5001	*	enh136910	promoter	67.7593	PDZD4	216.75	TRUE	398	18.4247	1248.45	0.0209354	enh136910-PDZD4
chrX	153175000	153180000	5001	*	chrX	153065000	153070000	5001	*	enh136912	genic	60.2227	PDZD4	216.75	TRUE	398	23.6313	1423.14	0.0238649	enh136912-PDZD4
chrX	153190000	153195000	5001	*	chrX	153065000	153070000	5001	*	enh136913	promoter	110.484	PDZD4	216.75	TRUE	398	12.5965	1391.71	0.0233378	enh136913-PDZD4
chrX	153190000	153195000	5001	*	chrX	153065000	153070000	5001	*	enh136914	intergenic	114.971	PDZD4	216.75	TRUE	398	12.5965	1448.22	0.0242854	enh136914-PDZD4
chrX	153200000	153205000	5001	*	chrX	153065000	153070000	5001	*	enh136915	promoter	109.527	PDZD4	216.75	TRUE	398	11.5238	1262.16	0.0211654	enh136915-PDZD4
chrX	153510000	153515000	5001	*	chrX	153065000	153070000	5001	*	enh136950	genic	88.2516	PDZD4	216.75	TRUE	398	17.5975	1553.01	0.0260426	enh136950-PDZD4
chrX	153045000	153050000	5001	*	chrX	153125000	153130000	5001	*	enh136900	promoter	67.2669	L1CAM	61.625	TRUE	399	18.4218	1239.17	0.0230789	enh136900-L1CAM
chrX	153055000	153060000	5001	*	chrX	153125000	153130000	5001	*	enh136901	promoter	115.72	L1CAM	61.625	TRUE	399	21.1736	2450.2	0.0456337	enh136901-L1CAM
chrX	153080000	153085000	5001	*	chrX	153125000	153130000	5001	*	enh136902	genic	60.1598	L1CAM	61.625	TRUE	399	31.2422	1879.53	0.0350051	enh136902-L1CAM
chrX	153080000	153085000	5001	*	chrX	153125000	153130000	5001	*	enh136903	genic	66.352	L1CAM	61.625	TRUE	399	31.2422	2072.99	0.0386082	enh136903-L1CAM
chrX	153090000	153095000	5001	*	chrX	153125000	153130000	5001	*	enh136904	genic	67.6641	L1CAM	61.625	TRUE	399	20.1847	1365.78	0.0254369	enh136904-L1CAM
chrX	153130000	153135000	5001	*	chrX	153125000	153130000	5001	*	enh136905	genic	56.7984	L1CAM	61.625	TRUE	399	136.593	7758.25	0.144493	enh136905-L1CAM
chrX	153140000	153145000	5001	*	chrX	153125000	153130000	5001	*	enh136906	promoter	56.395	L1CAM	61.625	TRUE	399	50.4628	2845.85	0.0530023	enh136906-L1CAM
chrX	153140000	153145000	5001	*	chrX	153125000	153130000	5001	*	enh136907	intergenic	62.7942	L1CAM	61.625	TRUE	399	50.4628	3168.77	0.0590165	enh136907-L1CAM
chrX	153150000	153155000	5001	*	chrX	153125000	153130000	5001	*	enh136908	genic	61.8061	L1CAM	61.625	TRUE	399	26.0201	1608.2	0.0299518	enh136908-L1CAM
chrX	153165000	153170000	5001	*	chrX	153125000	153130000	5001	*	enh136909	intergenic	79.7859	L1CAM	61.625	TRUE	399	20.2683	1617.13	0.030118	enh136909-L1CAM
chrX	153165000	153170000	5001	*	chrX	153125000	153130000	5001	*	enh136910	promoter	67.7593	L1CAM	61.625	TRUE	399	20.2683	1373.37	0.0255782	enh136910-L1CAM
chrX	153170000	153175000	5001	*	chrX	153125000	153130000	5001	*	enh136911	genic	66.2965	L1CAM	61.625	TRUE	399	17.1661	1138.05	0.0211956	enh136911-L1CAM
chrX	153055000	153060000	5001	*	chrX	153145000	153150000	5001	*	enh136901	promoter	115.72	LCA10	69.375	TRUE	400	12.5967	1457.69	0.0215111	enh136901-LCA10
chrX	153090000	153095000	5001	*	chrX	153145000	153150000	5001	*	enh136904	genic	67.6641	LCA10	69.375	TRUE	400	30.9859	2096.63	0.03094	enh136904-LCA10
chrX	153130000	153135000	5001	*	chrX	153145000	153150000	5001	*	enh136905	genic	56.7984	LCA10	69.375	TRUE	400	42.0823	2390.21	0.0352723	enh136905-LCA10
chrX	153140000	153145000	5001	*	chrX	153145000	153150000	5001	*	enh136906	promoter	56.395	LCA10	69.375	TRUE	400	117.246	6612.11	0.0975748	enh136906-LCA10
chrX	153140000	153145000	5001	*	chrX	153145000	153150000	5001	*	enh136907	intergenic	62.7942	LCA10	69.375	TRUE	400	117.246	7362.39	0.108647	enh136907-LCA10
chrX	153150000	153155000	5001	*	chrX	153145000	153150000	5001	*	enh136908	genic	61.8061	LCA10	69.375	TRUE	400	171.4	10593.6	0.156329	enh136908-LCA10
chrX	153165000	153170000	5001	*	chrX	153145000	153150000	5001	*	enh136909	intergenic	79.7859	LCA10	69.375	TRUE	400	32.7412	2612.28	0.0385494	enh136909-LCA10
chrX	153165000	153170000	5001	*	chrX	153145000	153150000	5001	*	enh136910	promoter	67.7593	LCA10	69.375	TRUE	400	32.7412	2218.52	0.0327387	enh136910-LCA10
chrX	153175000	153180000	5001	*	chrX	153145000	153150000	5001	*	enh136912	genic	60.2227	LCA10	69.375	TRUE	400	31.1604	1876.56	0.0276924	enh136912-LCA10
chrX	153055000	153060000	5001	*	chrX	153170000	153175000	5001	*	enh136901	promoter	115.72	AVPR2	62	TRUE	401	17.6231	2039.35	0.020305	enh136901-AVPR2
chrX	153165000	153170000	5001	*	chrX	153170000	153175000	5001	*	enh136909	intergenic	79.7859	AVPR2	62	TRUE	401	137.019	10932.2	0.108848	enh136909-AVPR2
chrX	153165000	153170000	5001	*	chrX	153170000	153175000	5001	*	enh136910	promoter	67.7593	AVPR2	62	TRUE	401	137.019	9284.32	0.0924404	enh136910-AVPR2
chrX	153170000	153175000	5001	*	chrX	153170000	153175000	5001	*	enh136911	genic	66.2965	AVPR2	62	TRUE	401	366.204	24278	0.241727	enh136911-AVPR2
chrX	153175000	153180000	5001	*	chrX	153170000	153175000	5001	*	enh136912	genic	60.2227	AVPR2	62	TRUE	401	136.595	8226.13	0.0819044	enh136912-AVPR2
chrX	153190000	153195000	5001	*	chrX	153170000	153175000	5001	*	enh136913	promoter	110.484	AVPR2	62	TRUE	401	21.5777	2383.99	0.0237365	enh136913-AVPR2
chrX	153190000	153195000	5001	*	chrX	153170000	153175000	5001	*	enh136914	intergenic	114.971	AVPR2	62	TRUE	401	21.5777	2480.8	0.0247003	enh136914-AVPR2
chrX	153200000	153205000	5001	*	chrX	153170000	153175000	5001	*	enh136915	promoter	109.527	AVPR2	62	TRUE	401	23.6207	2587.1	0.0257587	enh136915-AVPR2
chrX	153210000	153215000	5001	*	chrX	153170000	153175000	5001	*	enh136916	promoter	90.8626	AVPR2	62	TRUE	401	23.51	2136.18	0.0212691	enh136916-AVPR2
chrX	153055000	153060000	5001	*	chrX	153170000	153175000	5001	*	enh136901	promoter	115.72	ARHGAP4	1805.38	TRUE	402	17.6231	2039.35	0.020305	enh136901-ARHGAP4
chrX	153165000	153170000	5001	*	chrX	153170000	153175000	5001	*	enh136909	intergenic	79.7859	ARHGAP4	1805.38	TRUE	402	137.019	10932.2	0.108848	enh136909-ARHGAP4
chrX	153165000	153170000	5001	*	chrX	153170000	153175000	5001	*	enh136910	promoter	67.7593	ARHGAP4	1805.38	TRUE	402	137.019	9284.32	0.0924404	enh136910-ARHGAP4
chrX	153170000	153175000	5001	*	chrX	153170000	153175000	5001	*	enh136911	genic	66.2965	ARHGAP4	1805.38	TRUE	402	366.204	24278	0.241727	enh136911-ARHGAP4
chrX	153175000	153180000	5001	*	chrX	153170000	153175000	5001	*	enh136912	genic	60.2227	ARHGAP4	1805.38	TRUE	402	136.595	8226.13	0.0819044	enh136912-ARHGAP4
chrX	153190000	153195000	5001	*	chrX	153170000	153175000	5001	*	enh136913	promoter	110.484	ARHGAP4	1805.38	TRUE	402	21.5777	2383.99	0.0237365	enh136913-ARHGAP4
chrX	153190000	153195000	5001	*	chrX	153170000	153175000	5001	*	enh136914	intergenic	114.971	ARHGAP4	1805.38	TRUE	402	21.5777	2480.8	0.0247003	enh136914-ARHGAP4
chrX	153200000	153205000	5001	*	chrX	153170000	153175000	5001	*	enh136915	promoter	109.527	ARHGAP4	1805.38	TRUE	402	23.6207	2587.1	0.0257587	enh136915-ARHGAP4
chrX	153210000	153215000	5001	*	chrX	153170000	153175000	5001	*	enh136916	promoter	90.8626	ARHGAP4	1805.38	TRUE	402	23.51	2136.18	0.0212691	enh136916-ARHGAP4
chrX	153175000	153180000	5001	*	chrX	153195000	153200000	5001	*	enh136912	genic	60.2227	NAA10	1111.38	TRUE	403	34.3218	2066.95	0.0200153	enh136912-NAA10
chrX	153190000	153195000	5001	*	chrX	153195000	153200000	5001	*	enh136913	promoter	110.484	NAA10	1111.38	TRUE	403	121.019	13370.7	0.129475	enh136913-NAA10
chrX	153190000	153195000	5001	*	chrX	153195000	153200000	5001	*	enh136914	intergenic	114.971	NAA10	1111.38	TRUE	403	121.019	13913.6	0.134733	enh136914-NAA10
chrX	153200000	153205000	5001	*	chrX	153195000	153200000	5001	*	enh136915	promoter	109.527	NAA10	1111.38	TRUE	403	141.9	15541.9	0.1505	enh136915-NAA10
chrX	153210000	153215000	5001	*	chrX	153195000	153200000	5001	*	enh136916	promoter	90.8626	NAA10	1111.38	TRUE	403	48.2855	4387.35	0.0424849	enh136916-NAA10
chrX	153210000	153215000	5001	*	chrX	153195000	153200000	5001	*	enh136917	genic	76.3188	NAA10	1111.38	TRUE	403	48.2855	3685.09	0.0356846	enh136917-NAA10
chrX	153215000	153220000	5001	*	chrX	153195000	153200000	5001	*	enh136918	genic	73.8841	NAA10	1111.38	TRUE	403	49.3573	3646.72	0.035313	enh136918-NAA10
chrX	153190000	153195000	5001	*	chrX	153200000	153205000	5001	*	enh136913	promoter	110.484	RENBP	930.125	TRUE	404	45.6402	5042.52	0.0463004	enh136913-RENBP
chrX	153190000	153195000	5001	*	chrX	153200000	153205000	5001	*	enh136914	intergenic	114.971	RENBP	930.125	TRUE	404	45.6402	5247.27	0.0481804	enh136914-RENBP
chrX	153200000	153205000	5001	*	chrX	153200000	153205000	5001	*	enh136915	promoter	109.527	RENBP	930.125	TRUE	404	330.349	36182	0.332223	enh136915-RENBP
chrX	153210000	153215000	5001	*	chrX	153200000	153205000	5001	*	enh136916	promoter	90.8626	RENBP	930.125	TRUE	404	64.5283	5863.2	0.0538359	enh136916-RENBP
chrX	153210000	153215000	5001	*	chrX	153200000	153205000	5001	*	enh136917	genic	76.3188	RENBP	930.125	TRUE	404	64.5283	4924.72	0.0452187	enh136917-RENBP
chrX	153215000	153220000	5001	*	chrX	153200000	153205000	5001	*	enh136918	genic	73.8841	RENBP	930.125	TRUE	404	57.8423	4273.63	0.0392404	enh136918-RENBP
chrX	153220000	153225000	5001	*	chrX	153200000	153205000	5001	*	enh136919	genic	74.1449	RENBP	930.125	TRUE	404	37.8215	2804.27	0.0257488	enh136919-RENBP
chrX	153235000	153240000	5001	*	chrX	153200000	153205000	5001	*	enh136921	promoter	129.767	RENBP	930.125	TRUE	404	20.8717	2708.45	0.024869	enh136921-RENBP
chrX	153190000	153195000	5001	*	chrX	153210000	153215000	5001	*	enh136913	promoter	110.484	HCFC1	3655	TRUE	405	28.0307	3096.95	0.0233326	enh136913-HCFC1
chrX	153190000	153195000	5001	*	chrX	153210000	153215000	5001	*	enh136914	intergenic	114.971	HCFC1	3655	TRUE	405	28.0307	3222.7	0.0242801	enh136914-HCFC1
chrX	153200000	153205000	5001	*	chrX	153210000	153215000	5001	*	enh136915	promoter	109.527	HCFC1	3655	TRUE	405	64.5283	7067.56	0.0532475	enh136915-HCFC1
chrX	153210000	153215000	5001	*	chrX	153210000	153215000	5001	*	enh136916	promoter	90.8626	HCFC1	3655	TRUE	405	312.217	28368.8	0.213733	enh136916-HCFC1
chrX	153210000	153215000	5001	*	chrX	153210000	153215000	5001	*	enh136917	genic	76.3188	HCFC1	3655	TRUE	405	312.217	23828	0.179522	enh136917-HCFC1
chrX	153215000	153220000	5001	*	chrX	153210000	153215000	5001	*	enh136918	genic	73.8841	HCFC1	3655	TRUE	405	84.4744	6241.31	0.0470225	enh136918-HCFC1
chrX	153220000	153225000	5001	*	chrX	153210000	153215000	5001	*	enh136919	genic	74.1449	HCFC1	3655	TRUE	405	68.3198	5065.57	0.0381644	enh136919-HCFC1
chrX	153230000	153235000	5001	*	chrX	153210000	153215000	5001	*	enh136920	promoter	84.4274	HCFC1	3655	TRUE	405	37.4685	3163.36	0.023833	enh136920-HCFC1
chrX	153235000	153240000	5001	*	chrX	153210000	153215000	5001	*	enh136921	promoter	129.767	HCFC1	3655	TRUE	405	25.5117	3310.57	0.0249421	enh136921-HCFC1
chrX	153510000	153515000	5001	*	chrX	153210000	153215000	5001	*	enh136950	genic	88.2516	HCFC1	3655	TRUE	405	32.2489	2846.02	0.0214421	enh136950-HCFC1
chrX	153190000	153195000	5001	*	chrX	153230000	153235000	5001	*	enh136914	intergenic	114.971	HCFC1-AS1	1097.88	TRUE	406	20.6955	2379.38	0.0202582	enh136914-HCFC1-AS1
chrX	153200000	153205000	5001	*	chrX	153230000	153235000	5001	*	enh136915	promoter	109.527	HCFC1-AS1	1097.88	TRUE	406	23.1406	2534.51	0.021579	enh136915-HCFC1-AS1
chrX	153210000	153215000	5001	*	chrX	153230000	153235000	5001	*	enh136916	promoter	90.8626	HCFC1-AS1	1097.88	TRUE	406	37.4685	3404.48	0.028986	enh136916-HCFC1-AS1
chrX	153210000	153215000	5001	*	chrX	153230000	153235000	5001	*	enh136917	genic	76.3188	HCFC1-AS1	1097.88	TRUE	406	37.4685	2859.55	0.0243464	enh136917-HCFC1-AS1
chrX	153215000	153220000	5001	*	chrX	153230000	153235000	5001	*	enh136918	genic	73.8841	HCFC1-AS1	1097.88	TRUE	406	57.6235	4257.46	0.0362483	enh136918-HCFC1-AS1
chrX	153220000	153225000	5001	*	chrX	153230000	153235000	5001	*	enh136919	genic	74.1449	HCFC1-AS1	1097.88	TRUE	406	100.451	7447.93	0.0634123	enh136919-HCFC1-AS1
chrX	153230000	153235000	5001	*	chrX	153230000	153235000	5001	*	enh136920	promoter	84.4274	HCFC1-AS1	1097.88	TRUE	406	327.023	27609.7	0.235071	enh136920-HCFC1-AS1
chrX	153235000	153240000	5001	*	chrX	153230000	153235000	5001	*	enh136921	promoter	129.767	HCFC1-AS1	1097.88	TRUE	406	115.449	14981.4	0.127553	enh136921-HCFC1-AS1
chrX	153250000	153255000	5001	*	chrX	153230000	153235000	5001	*	enh136924	intergenic	88.4295	HCFC1-AS1	1097.88	TRUE	406	31.1303	2752.84	0.0234379	enh136924-HCFC1-AS1
chrX	153275000	153280000	5001	*	chrX	153230000	153235000	5001	*	enh136928	genic	75.8034	HCFC1-AS1	1097.88	TRUE	406	32.2856	2447.36	0.020837	enh136928-HCFC1-AS1
chrX	153275000	153280000	5001	*	chrX	153230000	153235000	5001	*	enh136929	genic	72.838	HCFC1-AS1	1097.88	TRUE	406	32.2856	2351.62	0.0200219	enh136929-HCFC1-AS1
chrX	153220000	153225000	5001	*	chrX	153235000	153240000	5001	*	enh136919	genic	74.1449	TMEM187	1826.38	TRUE	407	40.5131	3003.84	0.0223636	enh136919-TMEM187
chrX	153230000	153235000	5001	*	chrX	153235000	153240000	5001	*	enh136920	promoter	84.4274	TMEM187	1826.38	TRUE	407	115.449	9747.07	0.0725669	enh136920-TMEM187
chrX	153235000	153240000	5001	*	chrX	153235000	153240000	5001	*	enh136921	promoter	129.767	TMEM187	1826.38	TRUE	407	294.161	38172.3	0.284192	enh136921-TMEM187
chrX	153245000	153250000	5001	*	chrX	153235000	153240000	5001	*	enh136922	genic	77.4482	TMEM187	1826.38	TRUE	407	58.9674	4566.92	0.0340007	enh136922-TMEM187
chrX	153245000	153250000	5001	*	chrX	153235000	153240000	5001	*	enh136923	genic	70.0935	TMEM187	1826.38	TRUE	407	58.9674	4133.23	0.0307719	enh136923-TMEM187
chrX	153250000	153255000	5001	*	chrX	153235000	153240000	5001	*	enh136924	intergenic	88.4295	TMEM187	1826.38	TRUE	407	37.9946	3359.84	0.025014	enh136924-TMEM187
chrX	153255000	153260000	5001	*	chrX	153235000	153240000	5001	*	enh136925	intergenic	72.5858	TMEM187	1826.38	TRUE	407	54.7115	3971.28	0.0295661	enh136925-TMEM187
chrX	153265000	153270000	5001	*	chrX	153235000	153240000	5001	*	enh136926	intergenic	90.2121	TMEM187	1826.38	TRUE	407	48.0278	4332.69	0.0322568	enh136926-TMEM187
chrX	153275000	153280000	5001	*	chrX	153235000	153240000	5001	*	enh136928	genic	75.8034	TMEM187	1826.38	TRUE	407	48.7732	3697.17	0.0275254	enh136928-TMEM187
chrX	153275000	153280000	5001	*	chrX	153235000	153240000	5001	*	enh136929	genic	72.838	TMEM187	1826.38	TRUE	407	48.7732	3552.54	0.0264486	enh136929-TMEM187
chrX	153285000	153290000	5001	*	chrX	153235000	153240000	5001	*	enh136930	promoter	124.573	TMEM187	1826.38	TRUE	407	26.4807	3298.77	0.0245593	enh136930-TMEM187
chrX	153235000	153240000	5001	*	chrX	153275000	153280000	5001	*	enh136921	promoter	129.767	IRAK1	2885.38	TRUE	408	48.7732	6329.13	0.0428999	enh136921-IRAK1
chrX	153265000	153270000	5001	*	chrX	153275000	153280000	5001	*	enh136926	intergenic	90.2121	IRAK1	2885.38	TRUE	408	69.4486	6265.1	0.0424659	enh136926-IRAK1
chrX	153270000	153275000	5001	*	chrX	153275000	153280000	5001	*	enh136927	intergenic	78.2633	IRAK1	2885.38	TRUE	408	119.633	9362.84	0.0634629	enh136927-IRAK1
chrX	153275000	153280000	5001	*	chrX	153275000	153280000	5001	*	enh136928	genic	75.8034	IRAK1	2885.38	TRUE	408	373.387	28304	0.191849	enh136928-IRAK1
chrX	153275000	153280000	5001	*	chrX	153275000	153280000	5001	*	enh136929	genic	72.838	IRAK1	2885.38	TRUE	408	373.387	27196.7	0.184344	enh136929-IRAK1
chrX	153285000	153290000	5001	*	chrX	153275000	153280000	5001	*	enh136930	promoter	124.573	IRAK1	2885.38	TRUE	408	67.3269	8387.09	0.0568491	enh136930-IRAK1
chrX	153510000	153515000	5001	*	chrX	153275000	153280000	5001	*	enh136950	genic	88.2516	IRAK1	2885.38	TRUE	408	34.9923	3088.13	0.0209319	enh136950-IRAK1
chrX	153230000	153235000	5001	*	chrX	153295000	153300000	5001	*	enh136920	promoter	84.4274	MECP2	3328.38	TRUE	409	18.319	1546.63	0.0220829	enh136920-MECP2
chrX	153235000	153240000	5001	*	chrX	153295000	153300000	5001	*	enh136921	promoter	129.767	MECP2	3328.38	TRUE	409	23.3015	3023.76	0.0431735	enh136921-MECP2
chrX	153250000	153255000	5001	*	chrX	153295000	153300000	5001	*	enh136924	intergenic	88.4295	MECP2	3328.38	TRUE	409	17.4432	1542.49	0.0220238	enh136924-MECP2
chrX	153265000	153270000	5001	*	chrX	153295000	153300000	5001	*	enh136926	intergenic	90.2121	MECP2	3328.38	TRUE	409	25.7651	2324.33	0.0331869	enh136926-MECP2
chrX	153270000	153275000	5001	*	chrX	153295000	153300000	5001	*	enh136927	intergenic	78.2633	MECP2	3328.38	TRUE	409	22.739	1779.63	0.0254097	enh136927-MECP2
chrX	153275000	153280000	5001	*	chrX	153295000	153300000	5001	*	enh136928	genic	75.8034	MECP2	3328.38	TRUE	409	18.7606	1422.12	0.0203051	enh136928-MECP2
chrX	153285000	153290000	5001	*	chrX	153295000	153300000	5001	*	enh136930	promoter	124.573	MECP2	3328.38	TRUE	409	73.9323	9209.93	0.1315	enh136930-MECP2
chrX	153305000	153310000	5001	*	chrX	153295000	153300000	5001	*	enh136931	genic	97.9887	MECP2	3328.38	TRUE	409	64.8636	6355.91	0.09075	enh136931-MECP2
chrX	153305000	153310000	5001	*	chrX	153295000	153300000	5001	*	enh136932	genic	82.0551	MECP2	3328.38	TRUE	409	64.8636	5322.39	0.0759935	enh136932-MECP2
chrX	153315000	153320000	5001	*	chrX	153295000	153300000	5001	*	enh136933	genic	63.3167	MECP2	3328.38	TRUE	409	38.0549	2409.51	0.0344032	enh136933-MECP2
chrX	153320000	153325000	5001	*	chrX	153295000	153300000	5001	*	enh136934	genic	72.7244	MECP2	3328.38	TRUE	409	23.9017	1738.24	0.0248187	enh136934-MECP2
chrX	153320000	153325000	5001	*	chrX	153295000	153300000	5001	*	enh136935	genic	71.0664	MECP2	3328.38	TRUE	409	23.9017	1698.61	0.0242528	enh136935-MECP2
chrX	153460000	153465000	5001	*	chrX	153295000	153300000	5001	*	enh136944	intergenic	59.9799	MECP2	3328.38	TRUE	409	29.1523	1748.55	0.024966	enh136944-MECP2
chrX	153460000	153465000	5001	*	chrX	153295000	153300000	5001	*	enh136945	intergenic	65.4751	MECP2	3328.38	TRUE	409	29.1523	1908.75	0.0272533	enh136945-MECP2
chrX	15315000	15320000	5001	*	chrX	15335000	15340000	5001	*	enh133820	genic	67.3144	PIGA	711.75	TRUE	410	17.4942	1177.61	0.0268839	enh133820-PIGA
chrX	15320000	15325000	5001	*	chrX	15335000	15340000	5001	*	enh133821	genic	80.5707	PIGA	711.75	TRUE	410	44.9886	3624.77	0.0827507	enh133821-PIGA
chrX	15335000	15340000	5001	*	chrX	15335000	15340000	5001	*	enh133822	genic	71.0774	PIGA	711.75	TRUE	410	215.886	15344.6	0.350305	enh133822-PIGA
chrX	15350000	15355000	5001	*	chrX	15335000	15340000	5001	*	enh133823	promoter	99.9076	PIGA	711.75	TRUE	410	27.1685	2714.34	0.0619664	enh133823-PIGA
chrX	153320000	153325000	5001	*	chrX	153405000	153410000	5001	*	enh136934	genic	72.7244	OPN1LW	45.375	TRUE	411	18.2829	1329.61	0.0201788	enh136934-OPN1LW
chrX	153350000	153355000	5001	*	chrX	153405000	153410000	5001	*	enh136937	genic	74.793	OPN1LW	45.375	TRUE	411	18.7894	1405.31	0.0213277	enh136937-OPN1LW
chrX	153360000	153365000	5001	*	chrX	153405000	153410000	5001	*	enh136938	promoter	106.646	OPN1LW	45.375	TRUE	411	16.9622	1808.94	0.0274533	enh136938-OPN1LW
chrX	153385000	153390000	5001	*	chrX	153405000	153410000	5001	*	enh136939	intergenic	64.3481	OPN1LW	45.375	TRUE	411	41.1028	2644.88	0.0401399	enh136939-OPN1LW
chrX	153400000	153405000	5001	*	chrX	153405000	153410000	5001	*	enh136940	intergenic	66.8787	OPN1LW	45.375	TRUE	411	133.234	8910.54	0.13523	enh136940-OPN1LW
chrX	153460000	153465000	5001	*	chrX	153405000	153410000	5001	*	enh136944	intergenic	59.9799	OPN1LW	45.375	TRUE	411	52.0314	3120.84	0.0473633	enh136944-OPN1LW
chrX	153460000	153465000	5001	*	chrX	153405000	153410000	5001	*	enh136945	intergenic	65.4751	OPN1LW	45.375	TRUE	411	52.0314	3406.76	0.0517025	enh136945-OPN1LW
chrX	153500000	153505000	5001	*	chrX	153405000	153410000	5001	*	enh136948	genic	66.2908	OPN1LW	45.375	TRUE	411	44.3402	2939.34	0.0446088	enh136948-OPN1LW
chrX	153505000	153510000	5001	*	chrX	153405000	153410000	5001	*	enh136949	genic	77.9435	OPN1LW	45.375	TRUE	411	33.5872	2617.9	0.0397305	enh136949-OPN1LW
chrX	153510000	153515000	5001	*	chrX	153405000	153410000	5001	*	enh136950	genic	88.2516	OPN1LW	45.375	TRUE	411	63.0859	5567.44	0.0844939	enh136950-OPN1LW
chrX	153520000	153525000	5001	*	chrX	153405000	153410000	5001	*	enh136951	promoter	108.644	OPN1LW	45.375	TRUE	411	19.1837	2084.2	0.0316308	enh136951-OPN1LW
chrX	153530000	153535000	5001	*	chrX	153405000	153410000	5001	*	enh136953	genic	62.255	OPN1LW	45.375	TRUE	411	23.2853	1449.62	0.0220001	enh136953-OPN1LW
chrX	153535000	153540000	5001	*	chrX	153405000	153410000	5001	*	enh136954	genic	65.3852	OPN1LW	45.375	TRUE	411	22.3024	1458.24	0.022131	enh136954-OPN1LW
chrX	153460000	153465000	5001	*	chrX	153520000	153525000	5001	*	enh136944	intergenic	59.9799	TKTL1	1427	TRUE	416	44.093	2644.69	0.0224229	enh136944-TKTL1
chrX	153460000	153465000	5001	*	chrX	153520000	153525000	5001	*	enh136945	intergenic	65.4751	TKTL1	1427	TRUE	416	44.093	2886.99	0.0244772	enh136945-TKTL1
chrX	153510000	153515000	5001	*	chrX	153520000	153525000	5001	*	enh136950	genic	88.2516	TKTL1	1427	TRUE	416	70.1674	6192.39	0.0525018	enh136950-TKTL1
chrX	153520000	153525000	5001	*	chrX	153520000	153525000	5001	*	enh136951	promoter	108.644	TKTL1	1427	TRUE	416	375.017	40743.4	0.345441	enh136951-TKTL1
chrX	153525000	153530000	5001	*	chrX	153520000	153525000	5001	*	enh136952	genic	69.9333	TKTL1	1427	TRUE	416	154.28	10789.3	0.0914764	enh136952-TKTL1
chrX	153530000	153535000	5001	*	chrX	153520000	153525000	5001	*	enh136953	genic	62.255	TKTL1	1427	TRUE	416	50.976	3173.51	0.0269064	enh136953-TKTL1
chrX	153535000	153540000	5001	*	chrX	153520000	153525000	5001	*	enh136954	genic	65.3852	TKTL1	1427	TRUE	416	44.7478	2925.84	0.0248066	enh136954-TKTL1
chrX	153800000	153805000	5001	*	chrX	153520000	153525000	5001	*	enh136976	intergenic	61.116	TKTL1	1427	TRUE	416	41.3464	2526.93	0.0214244	enh136976-TKTL1
chrX	153800000	153805000	5001	*	chrX	153520000	153525000	5001	*	enh136977	intergenic	73.4028	TKTL1	1427	TRUE	416	41.3464	3034.94	0.0257316	enh136977-TKTL1
chrX	153305000	153310000	5001	*	chrX	153575000	153580000	5001	*	enh136931	genic	97.9887	FLNA	19.375	TRUE	417	14.7643	1446.73	0.020866	enh136931-FLNA
chrX	153400000	153405000	5001	*	chrX	153575000	153580000	5001	*	enh136940	intergenic	66.8787	FLNA	19.375	TRUE	417	20.7548	1388.06	0.0200197	enh136940-FLNA
chrX	153500000	153505000	5001	*	chrX	153575000	153580000	5001	*	enh136948	genic	66.2908	FLNA	19.375	TRUE	417	51.4584	3411.22	0.0491994	enh136948-FLNA
chrX	153505000	153510000	5001	*	chrX	153575000	153580000	5001	*	enh136949	genic	77.9435	FLNA	19.375	TRUE	417	27.8423	2170.13	0.0312993	enh136949-FLNA
chrX	153520000	153525000	5001	*	chrX	153575000	153580000	5001	*	enh136951	promoter	108.644	FLNA	19.375	TRUE	417	20.2395	2198.91	0.0317144	enh136951-FLNA
chrX	153525000	153530000	5001	*	chrX	153575000	153580000	5001	*	enh136952	genic	69.9333	FLNA	19.375	TRUE	417	92.3253	6456.61	0.0931226	enh136952-FLNA
chrX	153530000	153535000	5001	*	chrX	153575000	153580000	5001	*	enh136953	genic	62.255	FLNA	19.375	TRUE	417	72.0625	4486.25	0.0647044	enh136953-FLNA
chrX	153535000	153540000	5001	*	chrX	153575000	153580000	5001	*	enh136954	genic	65.3852	FLNA	19.375	TRUE	417	155.296	10154.1	0.146451	enh136954-FLNA
chrX	153625000	153630000	5001	*	chrX	153575000	153580000	5001	*	enh136957	promoter	111.631	FLNA	19.375	TRUE	417	23.664	2641.64	0.0380999	enh136957-FLNA
chrX	153625000	153630000	5001	*	chrX	153625000	153630000	5001	*	enh136957	promoter	111.631	RPL10	1301.38	TRUE	419	290.422	32420.1	0.307981	enh136957-RPL10
chrX	153635000	153640000	5001	*	chrX	153625000	153630000	5001	*	enh136958	genic	98.8733	RPL10	1301.38	TRUE	419	54.6995	5408.32	0.0513775	enh136958-RPL10
chrX	153640000	153645000	5001	*	chrX	153625000	153630000	5001	*	enh136959	promoter	98.5502	RPL10	1301.38	TRUE	419	32.4448	3197.44	0.0303747	enh136959-RPL10
chrX	153655000	153660000	5001	*	chrX	153625000	153630000	5001	*	enh136960	promoter	106.035	RPL10	1301.38	TRUE	419	29.1694	3092.96	0.0293823	enh136960-RPL10
chrX	153655000	153660000	5001	*	chrX	153625000	153630000	5001	*	enh136961	genic	104.623	RPL10	1301.38	TRUE	419	29.1694	3051.79	0.0289911	enh136961-RPL10
chrX	153665000	153670000	5001	*	chrX	153625000	153630000	5001	*	enh136962	promoter	84.3528	RPL10	1301.38	TRUE	419	29.6638	2502.22	0.0237704	enh136962-RPL10
chrX	153705000	153710000	5001	*	chrX	153625000	153630000	5001	*	enh136965	promoter	96.9499	RPL10	1301.38	TRUE	419	29.6451	2874.09	0.0273031	enh136965-RPL10
chrX	153710000	153715000	5001	*	chrX	153625000	153630000	5001	*	enh136966	promoter	94.0481	RPL10	1301.38	TRUE	419	23.1519	2177.39	0.0206846	enh136966-RPL10
chrX	153715000	153720000	5001	*	chrX	153625000	153630000	5001	*	enh136967	promoter	100.908	RPL10	1301.38	TRUE	419	26.9924	2723.75	0.0258748	enh136967-RPL10
chrX	153760000	153765000	5001	*	chrX	153625000	153630000	5001	*	enh136972	genic	86.4588	RPL10	1301.38	TRUE	419	29.6847	2566.5	0.024381	enh136972-RPL10
chrX	153625000	153630000	5001	*	chrX	153625000	153630000	5001	*	enh136957	promoter	111.631	DNASE1L1	1384.62	TRUE	420	290.422	32420.1	0.307981	enh136957-DNASE1L1
chrX	153635000	153640000	5001	*	chrX	153625000	153630000	5001	*	enh136958	genic	98.8733	DNASE1L1	1384.62	TRUE	420	54.6995	5408.32	0.0513775	enh136958-DNASE1L1
chrX	153640000	153645000	5001	*	chrX	153625000	153630000	5001	*	enh136959	promoter	98.5502	DNASE1L1	1384.62	TRUE	420	32.4448	3197.44	0.0303747	enh136959-DNASE1L1
chrX	153655000	153660000	5001	*	chrX	153625000	153630000	5001	*	enh136960	promoter	106.035	DNASE1L1	1384.62	TRUE	420	29.1694	3092.96	0.0293823	enh136960-DNASE1L1
chrX	153655000	153660000	5001	*	chrX	153625000	153630000	5001	*	enh136961	genic	104.623	DNASE1L1	1384.62	TRUE	420	29.1694	3051.79	0.0289911	enh136961-DNASE1L1
chrX	153665000	153670000	5001	*	chrX	153625000	153630000	5001	*	enh136962	promoter	84.3528	DNASE1L1	1384.62	TRUE	420	29.6638	2502.22	0.0237704	enh136962-DNASE1L1
chrX	153705000	153710000	5001	*	chrX	153625000	153630000	5001	*	enh136965	promoter	96.9499	DNASE1L1	1384.62	TRUE	420	29.6451	2874.09	0.0273031	enh136965-DNASE1L1
chrX	153710000	153715000	5001	*	chrX	153625000	153630000	5001	*	enh136966	promoter	94.0481	DNASE1L1	1384.62	TRUE	420	23.1519	2177.39	0.0206846	enh136966-DNASE1L1
chrX	153715000	153720000	5001	*	chrX	153625000	153630000	5001	*	enh136967	promoter	100.908	DNASE1L1	1384.62	TRUE	420	26.9924	2723.75	0.0258748	enh136967-DNASE1L1
chrX	153760000	153765000	5001	*	chrX	153625000	153630000	5001	*	enh136972	genic	86.4588	DNASE1L1	1384.62	TRUE	420	29.6847	2566.5	0.024381	enh136972-DNASE1L1
chrX	15315000	15320000	5001	*	chrX	15360000	15365000	5001	*	enh133820	genic	67.3144	VEGFD	138.375	TRUE	421	15.8566	1067.38	0.0364115	enh133820-VEGFD
chrX	15320000	15325000	5001	*	chrX	15360000	15365000	5001	*	enh133821	genic	80.5707	VEGFD	138.375	TRUE	421	16.692	1344.88	0.0458781	enh133821-VEGFD
chrX	15335000	15340000	5001	*	chrX	15360000	15365000	5001	*	enh133822	genic	71.0774	VEGFD	138.375	TRUE	421	11.0289	783.904	0.0267414	enh133822-VEGFD
chrX	15350000	15355000	5001	*	chrX	15360000	15365000	5001	*	enh133823	promoter	99.9076	VEGFD	138.375	TRUE	421	33.9975	3396.61	0.115869	enh133823-VEGFD
chrX	15365000	15370000	5001	*	chrX	15360000	15365000	5001	*	enh133824	genic	58.4011	VEGFD	138.375	TRUE	421	78.4055	4578.97	0.156203	enh133824-VEGFD
chrX	15380000	15385000	5001	*	chrX	15360000	15365000	5001	*	enh133825	genic	66.6587	VEGFD	138.375	TRUE	421	20.1719	1344.63	0.0458695	enh133825-VEGFD
chrX	15440000	15445000	5001	*	chrX	15360000	15365000	5001	*	enh133826	genic	61.8062	VEGFD	138.375	TRUE	421	10.8298	669.348	0.0228335	enh133826-VEGFD
chrX	15485000	15490000	5001	*	chrX	15360000	15365000	5001	*	enh133829	genic	62.1695	VEGFD	138.375	TRUE	421	12.7626	793.442	0.0270668	enh133829-VEGFD
chrX	15510000	15515000	5001	*	chrX	15360000	15365000	5001	*	enh133830	promoter	89.7973	VEGFD	138.375	TRUE	421	7.94599	713.529	0.0243407	enh133830-VEGFD
chrX	15315000	15320000	5001	*	chrX	15360000	15365000	5001	*	enh133820	genic	67.3144	PIR-FIGF	597.625	TRUE	422	15.8566	1067.38	0.0364115	enh133820-PIR-FIGF
chrX	15320000	15325000	5001	*	chrX	15360000	15365000	5001	*	enh133821	genic	80.5707	PIR-FIGF	597.625	TRUE	422	16.692	1344.88	0.0458781	enh133821-PIR-FIGF
chrX	15335000	15340000	5001	*	chrX	15360000	15365000	5001	*	enh133822	genic	71.0774	PIR-FIGF	597.625	TRUE	422	11.0289	783.904	0.0267414	enh133822-PIR-FIGF
chrX	15350000	15355000	5001	*	chrX	15360000	15365000	5001	*	enh133823	promoter	99.9076	PIR-FIGF	597.625	TRUE	422	33.9975	3396.61	0.115869	enh133823-PIR-FIGF
chrX	15365000	15370000	5001	*	chrX	15360000	15365000	5001	*	enh133824	genic	58.4011	PIR-FIGF	597.625	TRUE	422	78.4055	4578.97	0.156203	enh133824-PIR-FIGF
chrX	15380000	15385000	5001	*	chrX	15360000	15365000	5001	*	enh133825	genic	66.6587	PIR-FIGF	597.625	TRUE	422	20.1719	1344.63	0.0458695	enh133825-PIR-FIGF
chrX	15440000	15445000	5001	*	chrX	15360000	15365000	5001	*	enh133826	genic	61.8062	PIR-FIGF	597.625	TRUE	422	10.8298	669.348	0.0228335	enh133826-PIR-FIGF
chrX	15485000	15490000	5001	*	chrX	15360000	15365000	5001	*	enh133829	genic	62.1695	PIR-FIGF	597.625	TRUE	422	12.7626	793.442	0.0270668	enh133829-PIR-FIGF
chrX	15510000	15515000	5001	*	chrX	15360000	15365000	5001	*	enh133830	promoter	89.7973	PIR-FIGF	597.625	TRUE	422	7.94599	713.529	0.0243407	enh133830-PIR-FIGF
chrX	153625000	153630000	5001	*	chrX	153635000	153640000	5001	*	enh136957	promoter	111.631	TAZ	916.75	TRUE	423	54.6995	6106.16	0.0580873	enh136957-TAZ
chrX	153635000	153640000	5001	*	chrX	153635000	153640000	5001	*	enh136958	genic	98.8733	TAZ	916.75	TRUE	423	293.35	29004.5	0.275917	enh136958-TAZ
chrX	153640000	153645000	5001	*	chrX	153635000	153640000	5001	*	enh136959	promoter	98.5502	TAZ	916.75	TRUE	423	94.3259	9295.83	0.0884304	enh136959-TAZ
chrX	153655000	153660000	5001	*	chrX	153635000	153640000	5001	*	enh136960	promoter	106.035	TAZ	916.75	TRUE	423	43.2	4580.69	0.0435757	enh136960-TAZ
chrX	153655000	153660000	5001	*	chrX	153635000	153640000	5001	*	enh136961	genic	104.623	TAZ	916.75	TRUE	423	43.2	4519.71	0.0429956	enh136961-TAZ
chrX	153665000	153670000	5001	*	chrX	153635000	153640000	5001	*	enh136962	promoter	84.3528	TAZ	916.75	TRUE	423	37.1593	3134.49	0.0298181	enh136962-TAZ
chrX	153670000	153675000	5001	*	chrX	153635000	153640000	5001	*	enh136963	promoter	90.7457	TAZ	916.75	TRUE	423	28.6949	2603.93	0.024771	enh136963-TAZ
chrX	153685000	153690000	5001	*	chrX	153635000	153640000	5001	*	enh136964	promoter	96.825	TAZ	916.75	TRUE	423	24.3222	2354.99	0.0224028	enh136964-TAZ
chrX	153705000	153710000	5001	*	chrX	153635000	153640000	5001	*	enh136965	promoter	96.9499	TAZ	916.75	TRUE	423	25.4762	2469.91	0.0234961	enh136965-TAZ
chrX	153740000	153745000	5001	*	chrX	153635000	153640000	5001	*	enh136970	promoter	100.665	TAZ	916.75	TRUE	423	23.6276	2378.46	0.0226261	enh136970-TAZ
chrX	153760000	153765000	5001	*	chrX	153635000	153640000	5001	*	enh136972	genic	86.4588	TAZ	916.75	TRUE	423	27.6968	2394.63	0.0227799	enh136972-TAZ
chrX	153625000	153630000	5001	*	chrX	153650000	153655000	5001	*	enh136957	promoter	111.631	CH17-340M24.3	1113.62	TRUE	424	26.4354	2951.01	0.0302769	enh136957-CH17-340M24.3
chrX	153635000	153640000	5001	*	chrX	153650000	153655000	5001	*	enh136958	genic	98.8733	CH17-340M24.3	1113.62	TRUE	424	45.9447	4542.7	0.0466074	enh136958-CH17-340M24.3
chrX	153640000	153645000	5001	*	chrX	153650000	153655000	5001	*	enh136959	promoter	98.5502	CH17-340M24.3	1113.62	TRUE	424	99.7158	9827.01	0.100824	enh136959-CH17-340M24.3
chrX	153655000	153660000	5001	*	chrX	153650000	153655000	5001	*	enh136960	promoter	106.035	CH17-340M24.3	1113.62	TRUE	424	137.702	14601.1	0.149805	enh136960-CH17-340M24.3
chrX	153655000	153660000	5001	*	chrX	153650000	153655000	5001	*	enh136961	genic	104.623	CH17-340M24.3	1113.62	TRUE	424	137.702	14406.8	0.147811	enh136961-CH17-340M24.3
chrX	153665000	153670000	5001	*	chrX	153650000	153655000	5001	*	enh136962	promoter	84.3528	CH17-340M24.3	1113.62	TRUE	424	42.6195	3595.07	0.0368849	enh136962-CH17-340M24.3
chrX	153670000	153675000	5001	*	chrX	153650000	153655000	5001	*	enh136963	promoter	90.7457	CH17-340M24.3	1113.62	TRUE	424	40.1136	3640.14	0.0373472	enh136963-CH17-340M24.3
chrX	153685000	153690000	5001	*	chrX	153650000	153655000	5001	*	enh136964	promoter	96.825	CH17-340M24.3	1113.62	TRUE	424	29.6628	2872.1	0.0294673	enh136964-CH17-340M24.3
chrX	153705000	153710000	5001	*	chrX	153650000	153655000	5001	*	enh136965	promoter	96.9499	CH17-340M24.3	1113.62	TRUE	424	20.1755	1956.01	0.0200684	enh136965-CH17-340M24.3
chrX	153710000	153715000	5001	*	chrX	153650000	153655000	5001	*	enh136966	promoter	94.0481	CH17-340M24.3	1113.62	TRUE	424	27.6343	2598.95	0.0266648	enh136966-CH17-340M24.3
chrX	153800000	153805000	5001	*	chrX	153650000	153655000	5001	*	enh136977	intergenic	73.4028	CH17-340M24.3	1113.62	TRUE	424	29.7667	2184.96	0.0224173	enh136977-CH17-340M24.3
chrX	153625000	153630000	5001	*	chrX	153655000	153660000	5001	*	enh136957	promoter	111.631	ATP6AP1	2207.38	TRUE	425	29.1694	3256.21	0.0236191	enh136957-ATP6AP1
chrX	153635000	153640000	5001	*	chrX	153655000	153660000	5001	*	enh136958	genic	98.8733	ATP6AP1	2207.38	TRUE	425	43.2	4271.32	0.0309823	enh136958-ATP6AP1
chrX	153640000	153645000	5001	*	chrX	153655000	153660000	5001	*	enh136959	promoter	98.5502	ATP6AP1	2207.38	TRUE	425	56.4839	5566.5	0.0403769	enh136959-ATP6AP1
chrX	153655000	153660000	5001	*	chrX	153655000	153660000	5001	*	enh136960	promoter	106.035	ATP6AP1	2207.38	TRUE	425	315.526	33456.6	0.24268	enh136960-ATP6AP1
chrX	153655000	153660000	5001	*	chrX	153655000	153660000	5001	*	enh136961	genic	104.623	ATP6AP1	2207.38	TRUE	425	315.526	33011.3	0.239449	enh136961-ATP6AP1
chrX	153665000	153670000	5001	*	chrX	153655000	153660000	5001	*	enh136962	promoter	84.3528	ATP6AP1	2207.38	TRUE	425	62.1806	5245.11	0.0380457	enh136962-ATP6AP1
chrX	153670000	153675000	5001	*	chrX	153655000	153660000	5001	*	enh136963	promoter	90.7457	ATP6AP1	2207.38	TRUE	425	45.7159	4148.52	0.0300915	enh136963-ATP6AP1
chrX	153685000	153690000	5001	*	chrX	153655000	153660000	5001	*	enh136964	promoter	96.825	ATP6AP1	2207.38	TRUE	425	37.3356	3615.02	0.0262218	enh136964-ATP6AP1
chrX	153715000	153720000	5001	*	chrX	153655000	153660000	5001	*	enh136967	promoter	100.908	ATP6AP1	2207.38	TRUE	425	29.5363	2980.45	0.0216188	enh136967-ATP6AP1
chrX	153625000	153630000	5001	*	chrX	153665000	153670000	5001	*	enh136957	promoter	111.631	GDI1	842.125	TRUE	426	29.6638	3311.4	0.0303586	enh136957-GDI1
chrX	153635000	153640000	5001	*	chrX	153665000	153670000	5001	*	enh136958	genic	98.8733	GDI1	842.125	TRUE	426	37.1593	3674.06	0.0336834	enh136958-GDI1
chrX	153640000	153645000	5001	*	chrX	153665000	153670000	5001	*	enh136959	promoter	98.5502	GDI1	842.125	TRUE	426	39.9511	3937.19	0.0360958	enh136959-GDI1
chrX	153655000	153660000	5001	*	chrX	153665000	153670000	5001	*	enh136960	promoter	106.035	GDI1	842.125	TRUE	426	62.1806	6593.29	0.0604467	enh136960-GDI1
chrX	153655000	153660000	5001	*	chrX	153665000	153670000	5001	*	enh136961	genic	104.623	GDI1	842.125	TRUE	426	62.1806	6505.52	0.059642	enh136961-GDI1
chrX	153665000	153670000	5001	*	chrX	153665000	153670000	5001	*	enh136962	promoter	84.3528	GDI1	842.125	TRUE	426	391.452	33020	0.302725	enh136962-GDI1
chrX	153670000	153675000	5001	*	chrX	153665000	153670000	5001	*	enh136963	promoter	90.7457	GDI1	842.125	TRUE	426	172.979	15697.1	0.143909	enh136963-GDI1
chrX	153685000	153690000	5001	*	chrX	153665000	153670000	5001	*	enh136964	promoter	96.825	GDI1	842.125	TRUE	426	34.294	3320.52	0.0304422	enh136964-GDI1
chrX	153705000	153710000	5001	*	chrX	153665000	153670000	5001	*	enh136965	promoter	96.9499	GDI1	842.125	TRUE	426	25.658	2487.54	0.0228055	enh136965-GDI1
chrX	153635000	153640000	5001	*	chrX	153670000	153675000	5001	*	enh136958	genic	98.8733	FAM50A	705.875	TRUE	427	28.6949	2837.16	0.0276302	enh136958-FAM50A
chrX	153640000	153645000	5001	*	chrX	153670000	153675000	5001	*	enh136959	promoter	98.5502	FAM50A	705.875	TRUE	427	37.644	3709.82	0.0361289	enh136959-FAM50A
chrX	153655000	153660000	5001	*	chrX	153670000	153675000	5001	*	enh136960	promoter	106.035	FAM50A	705.875	TRUE	427	45.7159	4847.47	0.0472081	enh136960-FAM50A
chrX	153655000	153660000	5001	*	chrX	153670000	153675000	5001	*	enh136961	genic	104.623	FAM50A	705.875	TRUE	427	45.7159	4782.94	0.0465797	enh136961-FAM50A
chrX	153665000	153670000	5001	*	chrX	153670000	153675000	5001	*	enh136962	promoter	84.3528	FAM50A	705.875	TRUE	427	172.979	14591.3	0.1421	enh136962-FAM50A
chrX	153670000	153675000	5001	*	chrX	153670000	153675000	5001	*	enh136963	promoter	90.7457	FAM50A	705.875	TRUE	427	335.418	30437.7	0.296424	enh136963-FAM50A
chrX	153685000	153690000	5001	*	chrX	153670000	153675000	5001	*	enh136964	promoter	96.825	FAM50A	705.875	TRUE	427	54.2599	5253.71	0.0511644	enh136964-FAM50A
chrX	153705000	153710000	5001	*	chrX	153670000	153675000	5001	*	enh136965	promoter	96.9499	FAM50A	705.875	TRUE	427	37.4732	3633.03	0.035381	enh136965-FAM50A
chrX	153715000	153720000	5001	*	chrX	153670000	153675000	5001	*	enh136967	promoter	100.908	FAM50A	705.875	TRUE	427	26.5377	2677.87	0.026079	enh136967-FAM50A
chrX	153625000	153630000	5001	*	chrX	153685000	153690000	5001	*	enh136957	promoter	111.631	PLXNA3	751.25	TRUE	428	18.7689	2095.19	0.0231928	enh136957-PLXNA3
chrX	153635000	153640000	5001	*	chrX	153685000	153690000	5001	*	enh136958	genic	98.8733	PLXNA3	751.25	TRUE	428	24.3222	2404.81	0.0266202	enh136958-PLXNA3
chrX	153640000	153645000	5001	*	chrX	153685000	153690000	5001	*	enh136959	promoter	98.5502	PLXNA3	751.25	TRUE	428	29.355	2892.94	0.0320236	enh136959-PLXNA3
chrX	153655000	153660000	5001	*	chrX	153685000	153690000	5001	*	enh136960	promoter	106.035	PLXNA3	751.25	TRUE	428	37.3356	3958.87	0.0438229	enh136960-PLXNA3
chrX	153655000	153660000	5001	*	chrX	153685000	153690000	5001	*	enh136961	genic	104.623	PLXNA3	751.25	TRUE	428	37.3356	3906.17	0.0432396	enh136961-PLXNA3
chrX	153665000	153670000	5001	*	chrX	153685000	153690000	5001	*	enh136962	promoter	84.3528	PLXNA3	751.25	TRUE	428	34.294	2892.8	0.032022	enh136962-PLXNA3
chrX	153670000	153675000	5001	*	chrX	153685000	153690000	5001	*	enh136963	promoter	90.7457	PLXNA3	751.25	TRUE	428	54.2599	4923.85	0.0545049	enh136963-PLXNA3
chrX	153685000	153690000	5001	*	chrX	153685000	153690000	5001	*	enh136964	promoter	96.825	PLXNA3	751.25	TRUE	428	264.451	25605.5	0.283441	enh136964-PLXNA3
chrX	153705000	153710000	5001	*	chrX	153685000	153690000	5001	*	enh136965	promoter	96.9499	PLXNA3	751.25	TRUE	428	47.3501	4590.59	0.0508159	enh136965-PLXNA3
chrX	153710000	153715000	5001	*	chrX	153685000	153690000	5001	*	enh136966	promoter	94.0481	PLXNA3	751.25	TRUE	428	41.6927	3921.12	0.0434051	enh136966-PLXNA3
chrX	153715000	153720000	5001	*	chrX	153685000	153690000	5001	*	enh136967	promoter	100.908	PLXNA3	751.25	TRUE	428	30.795	3107.47	0.0343983	enh136967-PLXNA3
chrX	153755000	153760000	5001	*	chrX	153685000	153690000	5001	*	enh136971	intergenic	77.4568	PLXNA3	751.25	TRUE	428	26.9577	2088.06	0.0231139	enh136971-PLXNA3
chrX	153760000	153765000	5001	*	chrX	153685000	153690000	5001	*	enh136972	genic	86.4588	PLXNA3	751.25	TRUE	428	21.8779	1891.53	0.0209385	enh136972-PLXNA3
chrX	153625000	153630000	5001	*	chrX	153705000	153710000	5001	*	enh136957	promoter	111.631	LAGE3	566	TRUE	429	29.6451	3309.31	0.0305506	enh136957-LAGE3
chrX	153635000	153640000	5001	*	chrX	153705000	153710000	5001	*	enh136958	genic	98.8733	LAGE3	566	TRUE	429	25.4762	2518.91	0.0232539	enh136958-LAGE3
chrX	153640000	153645000	5001	*	chrX	153705000	153710000	5001	*	enh136959	promoter	98.5502	LAGE3	566	TRUE	429	31.7239	3126.4	0.028862	enh136959-LAGE3
chrX	153670000	153675000	5001	*	chrX	153705000	153710000	5001	*	enh136963	promoter	90.7457	LAGE3	566	TRUE	429	37.4732	3400.53	0.0313927	enh136963-LAGE3
chrX	153685000	153690000	5001	*	chrX	153705000	153710000	5001	*	enh136964	promoter	96.825	LAGE3	566	TRUE	429	47.3501	4584.68	0.0423244	enh136964-LAGE3
chrX	153705000	153710000	5001	*	chrX	153705000	153710000	5001	*	enh136965	promoter	96.9499	LAGE3	566	TRUE	429	326.596	31663.5	0.292308	enh136965-LAGE3
chrX	153710000	153715000	5001	*	chrX	153705000	153710000	5001	*	enh136966	promoter	94.0481	LAGE3	566	TRUE	429	164.825	15501.5	0.143105	enh136966-LAGE3
chrX	153715000	153720000	5001	*	chrX	153705000	153710000	5001	*	enh136967	promoter	100.908	LAGE3	566	TRUE	429	77.4148	7811.78	0.0721161	enh136967-LAGE3
chrX	153725000	153730000	5001	*	chrX	153705000	153710000	5001	*	enh136968	intergenic	61.622	LAGE3	566	TRUE	429	41.4626	2555.01	0.0235871	enh136968-LAGE3
chrX	153740000	153745000	5001	*	chrX	153705000	153710000	5001	*	enh136970	promoter	100.665	LAGE3	566	TRUE	429	35.427	3566.24	0.0329226	enh136970-LAGE3
chrX	153625000	153630000	5001	*	chrX	153710000	153715000	5001	*	enh136957	promoter	111.631	UBL4A	660.625	TRUE	430	23.1519	2584.47	0.0224447	enh136957-UBL4A
chrX	153655000	153660000	5001	*	chrX	153710000	153715000	5001	*	enh136960	promoter	106.035	UBL4A	660.625	TRUE	430	21.9416	2326.57	0.020205	enh136960-UBL4A
chrX	153685000	153690000	5001	*	chrX	153710000	153715000	5001	*	enh136964	promoter	96.825	UBL4A	660.625	TRUE	430	41.6927	4036.9	0.0350583	enh136964-UBL4A
chrX	153705000	153710000	5001	*	chrX	153710000	153715000	5001	*	enh136965	promoter	96.9499	UBL4A	660.625	TRUE	430	164.825	15979.8	0.138776	enh136965-UBL4A
chrX	153710000	153715000	5001	*	chrX	153710000	153715000	5001	*	enh136966	promoter	94.0481	UBL4A	660.625	TRUE	430	381.542	35883.3	0.311627	enh136966-UBL4A
chrX	153715000	153720000	5001	*	chrX	153710000	153715000	5001	*	enh136967	promoter	100.908	UBL4A	660.625	TRUE	430	81.3495	8208.82	0.0712892	enh136967-UBL4A
chrX	153725000	153730000	5001	*	chrX	153710000	153715000	5001	*	enh136968	intergenic	61.622	UBL4A	660.625	TRUE	430	43.5897	2686.08	0.0233272	enh136968-UBL4A
chrX	153730000	153735000	5001	*	chrX	153710000	153715000	5001	*	enh136969	genic	63.9076	UBL4A	660.625	TRUE	430	36.2559	2317.03	0.0201222	enh136969-UBL4A
chrX	153740000	153745000	5001	*	chrX	153710000	153715000	5001	*	enh136970	promoter	100.665	UBL4A	660.625	TRUE	430	33.9148	3414.02	0.0296489	enh136970-UBL4A
chrX	153625000	153630000	5001	*	chrX	153715000	153720000	5001	*	enh136957	promoter	111.631	SLC10A3	674.625	TRUE	431	26.9924	3013.18	0.0273385	enh136957-SLC10A3
chrX	153640000	153645000	5001	*	chrX	153715000	153720000	5001	*	enh136959	promoter	98.5502	SLC10A3	674.625	TRUE	431	28.8851	2846.63	0.0258274	enh136959-SLC10A3
chrX	153655000	153660000	5001	*	chrX	153715000	153720000	5001	*	enh136960	promoter	106.035	SLC10A3	674.625	TRUE	431	29.5363	3131.87	0.0284153	enh136960-SLC10A3
chrX	153655000	153660000	5001	*	chrX	153715000	153720000	5001	*	enh136961	genic	104.623	SLC10A3	674.625	TRUE	431	29.5363	3090.18	0.028037	enh136961-SLC10A3
chrX	153670000	153675000	5001	*	chrX	153715000	153720000	5001	*	enh136963	promoter	90.7457	SLC10A3	674.625	TRUE	431	26.5377	2408.19	0.0218494	enh136963-SLC10A3
chrX	153685000	153690000	5001	*	chrX	153715000	153720000	5001	*	enh136964	promoter	96.825	SLC10A3	674.625	TRUE	431	30.795	2981.73	0.0270531	enh136964-SLC10A3
chrX	153705000	153710000	5001	*	chrX	153715000	153720000	5001	*	enh136965	promoter	96.9499	SLC10A3	674.625	TRUE	431	77.4148	7505.36	0.0680958	enh136965-SLC10A3
chrX	153710000	153715000	5001	*	chrX	153715000	153720000	5001	*	enh136966	promoter	94.0481	SLC10A3	674.625	TRUE	431	81.3495	7650.76	0.069415	enh136966-SLC10A3
chrX	153715000	153720000	5001	*	chrX	153715000	153720000	5001	*	enh136967	promoter	100.908	SLC10A3	674.625	TRUE	431	336.773	33983.1	0.308327	enh136967-SLC10A3
chrX	153725000	153730000	5001	*	chrX	153715000	153720000	5001	*	enh136968	intergenic	61.622	SLC10A3	674.625	TRUE	431	84.446	5203.73	0.0472132	enh136968-SLC10A3
chrX	153730000	153735000	5001	*	chrX	153715000	153720000	5001	*	enh136969	genic	63.9076	SLC10A3	674.625	TRUE	431	56.5287	3612.62	0.0327771	enh136969-SLC10A3
chrX	153740000	153745000	5001	*	chrX	153715000	153720000	5001	*	enh136970	promoter	100.665	SLC10A3	674.625	TRUE	431	35.3784	3561.36	0.032312	enh136970-SLC10A3
chrX	153640000	153645000	5001	*	chrX	153730000	153735000	5001	*	enh136959	promoter	98.5502	FAM3A	707.875	TRUE	432	23.4965	2315.58	0.0243852	enh136959-FAM3A
chrX	153685000	153690000	5001	*	chrX	153730000	153735000	5001	*	enh136964	promoter	96.825	FAM3A	707.875	TRUE	432	21.7101	2102.08	0.0221368	enh136964-FAM3A
chrX	153705000	153710000	5001	*	chrX	153730000	153735000	5001	*	enh136965	promoter	96.9499	FAM3A	707.875	TRUE	432	28.8764	2799.57	0.029482	enh136965-FAM3A
chrX	153710000	153715000	5001	*	chrX	153730000	153735000	5001	*	enh136966	promoter	94.0481	FAM3A	707.875	TRUE	432	36.2559	3409.8	0.0359083	enh136966-FAM3A
chrX	153715000	153720000	5001	*	chrX	153730000	153735000	5001	*	enh136967	promoter	100.908	FAM3A	707.875	TRUE	432	56.5287	5704.2	0.0600704	enh136967-FAM3A
chrX	153725000	153730000	5001	*	chrX	153730000	153735000	5001	*	enh136968	intergenic	61.622	FAM3A	707.875	TRUE	432	170.429	10502.1	0.110597	enh136968-FAM3A
chrX	153730000	153735000	5001	*	chrX	153730000	153735000	5001	*	enh136969	genic	63.9076	FAM3A	707.875	TRUE	432	325.921	20828.8	0.219347	enh136969-FAM3A
chrX	153740000	153745000	5001	*	chrX	153730000	153735000	5001	*	enh136970	promoter	100.665	FAM3A	707.875	TRUE	432	81.9151	8245.96	0.0868375	enh136970-FAM3A
chrX	153755000	153760000	5001	*	chrX	153730000	153735000	5001	*	enh136971	intergenic	77.4568	FAM3A	707.875	TRUE	432	28.7702	2228.45	0.0234676	enh136971-FAM3A
chrX	153760000	153765000	5001	*	chrX	153730000	153735000	5001	*	enh136972	genic	86.4588	FAM3A	707.875	TRUE	432	23.3488	2018.71	0.0212589	enh136972-FAM3A
chrX	153635000	153640000	5001	*	chrX	153755000	153760000	5001	*	enh136958	genic	98.8733	G6PD	1877.5	TRUE	433	23.075	2281.5	0.0220287	enh136958-G6PD
chrX	153685000	153690000	5001	*	chrX	153755000	153760000	5001	*	enh136964	promoter	96.825	G6PD	1877.5	TRUE	433	26.9577	2610.18	0.0252022	enh136964-G6PD
chrX	153710000	153715000	5001	*	chrX	153755000	153760000	5001	*	enh136966	promoter	94.0481	G6PD	1877.5	TRUE	433	29.2999	2755.6	0.0266063	enh136966-G6PD
chrX	153715000	153720000	5001	*	chrX	153755000	153760000	5001	*	enh136967	promoter	100.908	G6PD	1877.5	TRUE	433	26.7117	2695.43	0.0260253	enh136967-G6PD
chrX	153740000	153745000	5001	*	chrX	153755000	153760000	5001	*	enh136970	promoter	100.665	G6PD	1877.5	TRUE	433	44.509	4480.49	0.0432607	enh136970-G6PD
chrX	153755000	153760000	5001	*	chrX	153755000	153760000	5001	*	enh136971	intergenic	77.4568	G6PD	1877.5	TRUE	433	284.54	22039.6	0.2128	enh136971-G6PD
chrX	153760000	153765000	5001	*	chrX	153755000	153760000	5001	*	enh136972	genic	86.4588	G6PD	1877.5	TRUE	433	98.8382	8545.44	0.0825092	enh136972-G6PD
chrX	153770000	153775000	5001	*	chrX	153755000	153760000	5001	*	enh136973	genic	108.667	G6PD	1877.5	TRUE	433	40.6809	4420.69	0.0426834	enh136973-G6PD
chrX	153775000	153780000	5001	*	chrX	153755000	153760000	5001	*	enh136974	promoter	112.081	G6PD	1877.5	TRUE	433	25.7061	2881.17	0.0278187	enh136974-G6PD
chrX	153800000	153805000	5001	*	chrX	153755000	153760000	5001	*	enh136976	intergenic	61.116	G6PD	1877.5	TRUE	433	54.1043	3306.64	0.0319267	enh136976-G6PD
chrX	153800000	153805000	5001	*	chrX	153755000	153760000	5001	*	enh136977	intergenic	73.4028	G6PD	1877.5	TRUE	433	54.1043	3971.4	0.0383453	enh136977-G6PD
chrX	153760000	153765000	5001	*	chrX	153775000	153780000	5001	*	enh136972	genic	86.4588	IKBKG	1670.75	TRUE	434	29.2478	2528.73	0.0234769	enh136972-IKBKG
chrX	153770000	153775000	5001	*	chrX	153775000	153780000	5001	*	enh136973	genic	108.667	IKBKG	1670.75	TRUE	434	77.6472	8437.73	0.0783364	enh136973-IKBKG
chrX	153775000	153780000	5001	*	chrX	153775000	153780000	5001	*	enh136974	promoter	112.081	IKBKG	1670.75	TRUE	434	319.146	35770.3	0.332094	enh136974-IKBKG
chrX	153780000	153785000	5001	*	chrX	153775000	153780000	5001	*	enh136975	genic	67.8035	IKBKG	1670.75	TRUE	434	167.037	11325.7	0.105149	enh136975-IKBKG
chrX	153800000	153805000	5001	*	chrX	153775000	153780000	5001	*	enh136976	intergenic	61.116	IKBKG	1670.75	TRUE	434	52.3414	3198.9	0.0296988	enh136976-IKBKG
chrX	153800000	153805000	5001	*	chrX	153775000	153780000	5001	*	enh136977	intergenic	73.4028	IKBKG	1670.75	TRUE	434	52.3414	3842.01	0.0356694	enh136977-IKBKG
chrX	153775000	153780000	5001	*	chrX	153880000	153885000	5001	*	enh136974	promoter	112.081	CTAG2	5.5	TRUE	435	12.4682	1397.45	0.0276104	enh136974-CTAG2
chrX	153800000	153805000	5001	*	chrX	153880000	153885000	5001	*	enh136976	intergenic	61.116	CTAG2	5.5	TRUE	435	39.3632	2405.72	0.0475315	enh136976-CTAG2
chrX	153800000	153805000	5001	*	chrX	153880000	153885000	5001	*	enh136977	intergenic	73.4028	CTAG2	5.5	TRUE	435	39.3632	2889.37	0.0570873	enh136977-CTAG2
chrX	153820000	153825000	5001	*	chrX	153880000	153885000	5001	*	enh136979	intergenic	61.3177	CTAG2	5.5	TRUE	435	17.879	1096.3	0.0216603	enh136979-CTAG2
chrX	153885000	153890000	5001	*	chrX	153880000	153885000	5001	*	enh136985	intergenic	93.2264	CTAG2	5.5	TRUE	435	98.6978	9201.24	0.181795	enh136985-CTAG2
chrX	153920000	153925000	5001	*	chrX	153880000	153885000	5001	*	enh136986	genic	69.5681	CTAG2	5.5	TRUE	435	22.5112	1566.06	0.0309417	enh136986-CTAG2
chrX	153920000	153925000	5001	*	chrX	153880000	153885000	5001	*	enh136987	genic	66.2189	CTAG2	5.5	TRUE	435	22.5112	1490.66	0.0294521	enh136987-CTAG2
chrX	153940000	153945000	5001	*	chrX	153880000	153885000	5001	*	enh136988	genic	63.0907	CTAG2	5.5	TRUE	435	26.8133	1691.67	0.0334235	enh136988-CTAG2
chrX	153940000	153945000	5001	*	chrX	153880000	153885000	5001	*	enh136989	genic	62.8503	CTAG2	5.5	TRUE	435	26.8133	1685.22	0.0332961	enh136989-CTAG2
chrX	153960000	153965000	5001	*	chrX	153880000	153885000	5001	*	enh136993	genic	84.8124	CTAG2	5.5	TRUE	435	13.5959	1153.1	0.0227827	enh136993-CTAG2
chrX	153975000	153980000	5001	*	chrX	153880000	153885000	5001	*	enh136995	genic	67.6015	CTAG2	5.5	TRUE	435	17.0938	1155.57	0.0228314	enh136995-CTAG2
chrX	153975000	153980000	5001	*	chrX	153880000	153885000	5001	*	enh136996	promoter	94.151	CTAG2	5.5	TRUE	435	17.0938	1609.4	0.0317981	enh136996-CTAG2
chrX	154110000	154115000	5001	*	chrX	153880000	153885000	5001	*	enh137002	genic	78.1938	CTAG2	5.5	TRUE	435	14.4847	1132.61	0.0223778	enh137002-CTAG2
chrX	154110000	154115000	5001	*	chrX	153880000	153885000	5001	*	enh137003	genic	110.981	CTAG2	5.5	TRUE	435	14.4847	1607.52	0.031761	enh137003-CTAG2
chrX	153800000	153805000	5001	*	chrX	153900000	153905000	5001	*	enh136976	intergenic	61.116	GAB3	2192.75	TRUE	436	48.4936	2963.74	0.0628285	enh136976-GAB3
chrX	153800000	153805000	5001	*	chrX	153900000	153905000	5001	*	enh136977	intergenic	73.4028	GAB3	2192.75	TRUE	436	48.4936	3559.57	0.0754595	enh136977-GAB3
chrX	153830000	153835000	5001	*	chrX	153900000	153905000	5001	*	enh136981	intergenic	65.7193	GAB3	2192.75	TRUE	436	16.1143	1059.02	0.0224503	enh136981-GAB3
chrX	153830000	153835000	5001	*	chrX	153900000	153905000	5001	*	enh136982	intergenic	64.5292	GAB3	2192.75	TRUE	436	16.1143	1039.84	0.0220437	enh136982-GAB3
chrX	153885000	153890000	5001	*	chrX	153900000	153905000	5001	*	enh136985	intergenic	93.2264	GAB3	2192.75	TRUE	436	59.502	5547.16	0.117595	enh136985-GAB3
chrX	153920000	153925000	5001	*	chrX	153900000	153905000	5001	*	enh136986	genic	69.5681	GAB3	2192.75	TRUE	436	44.3723	3086.9	0.0654393	enh136986-GAB3
chrX	153920000	153925000	5001	*	chrX	153900000	153905000	5001	*	enh136987	genic	66.2189	GAB3	2192.75	TRUE	436	44.3723	2938.29	0.0622889	enh136987-GAB3
chrX	153940000	153945000	5001	*	chrX	153900000	153905000	5001	*	enh136988	genic	63.0907	GAB3	2192.75	TRUE	436	26.4262	1667.25	0.0353441	enh136988-GAB3
chrX	153940000	153945000	5001	*	chrX	153900000	153905000	5001	*	enh136989	genic	62.8503	GAB3	2192.75	TRUE	436	26.4262	1660.89	0.0352094	enh136989-GAB3
chrX	153945000	153950000	5001	*	chrX	153900000	153905000	5001	*	enh136990	genic	91.3288	GAB3	2192.75	TRUE	436	11.9604	1092.33	0.0231564	enh136990-GAB3
chrX	153950000	153955000	5001	*	chrX	153900000	153905000	5001	*	enh136991	genic	81.3886	GAB3	2192.75	TRUE	436	14.9201	1214.33	0.0257426	enh136991-GAB3
chrX	153960000	153965000	5001	*	chrX	153900000	153905000	5001	*	enh136992	genic	71.0956	GAB3	2192.75	TRUE	436	15.7027	1116.39	0.0236665	enh136992-GAB3
chrX	153960000	153965000	5001	*	chrX	153900000	153905000	5001	*	enh136993	genic	84.8124	GAB3	2192.75	TRUE	436	15.7027	1331.79	0.0282326	enh136993-GAB3
chrX	153975000	153980000	5001	*	chrX	153900000	153905000	5001	*	enh136995	genic	67.6015	GAB3	2192.75	TRUE	436	14.0392	949.073	0.0201195	enh136995-GAB3
chrX	153975000	153980000	5001	*	chrX	153900000	153905000	5001	*	enh136996	promoter	94.151	GAB3	2192.75	TRUE	436	14.0392	1321.81	0.0280211	enh136996-GAB3
chrX	153885000	153890000	5001	*	chrX	153990000	153995000	5001	*	enh136985	intergenic	93.2264	DKC1	889.125	TRUE	437	16.2502	1514.95	0.0219374	enh136985-DKC1
chrX	153950000	153955000	5001	*	chrX	153990000	153995000	5001	*	enh136991	genic	81.3886	DKC1	889.125	TRUE	437	20.8264	1695.03	0.0245452	enh136991-DKC1
chrX	153960000	153965000	5001	*	chrX	153990000	153995000	5001	*	enh136992	genic	71.0956	DKC1	889.125	TRUE	437	20.4576	1454.44	0.0210613	enh136992-DKC1
chrX	153960000	153965000	5001	*	chrX	153990000	153995000	5001	*	enh136993	genic	84.8124	DKC1	889.125	TRUE	437	20.4576	1735.06	0.0251247	enh136993-DKC1
chrX	153975000	153980000	5001	*	chrX	153990000	153995000	5001	*	enh136995	genic	67.6015	DKC1	889.125	TRUE	437	21.2299	1435.17	0.0207822	enh136995-DKC1
chrX	153975000	153980000	5001	*	chrX	153990000	153995000	5001	*	enh136996	promoter	94.151	DKC1	889.125	TRUE	437	21.2299	1998.82	0.0289441	enh136996-DKC1
chrX	153990000	153995000	5001	*	chrX	153990000	153995000	5001	*	enh136997	promoter	103.073	DKC1	889.125	TRUE	437	329.273	33939.1	0.491459	enh136997-DKC1
chrX	154010000	154015000	5001	*	chrX	153990000	153995000	5001	*	enh136998	genic	62.8146	DKC1	889.125	TRUE	437	35.0086	2199.05	0.0318437	enh136998-DKC1
chrX	154025000	154030000	5001	*	chrX	153990000	153995000	5001	*	enh136999	genic	90.0018	DKC1	889.125	TRUE	437	24.0225	2162.07	0.0313082	enh136999-DKC1
chrX	154030000	154035000	5001	*	chrX	153990000	153995000	5001	*	enh137000	promoter	94.0389	DKC1	889.125	TRUE	437	18.1127	1703.3	0.0246649	enh137000-DKC1
chrX	154055000	154060000	5001	*	chrX	153990000	153995000	5001	*	enh137001	genic	70.5604	DKC1	889.125	TRUE	437	25.6192	1807.7	0.0261767	enh137001-DKC1
chrX	153800000	153805000	5001	*	chrX	154005000	154010000	5001	*	enh136976	intergenic	61.116	MPP1	1306	TRUE	438	24.3924	1490.77	0.0286415	enh136976-MPP1
chrX	153800000	153805000	5001	*	chrX	154005000	154010000	5001	*	enh136977	intergenic	73.4028	MPP1	1306	TRUE	438	24.3924	1790.47	0.0343996	enh136977-MPP1
chrX	153945000	153950000	5001	*	chrX	154005000	154010000	5001	*	enh136990	genic	91.3288	MPP1	1306	TRUE	438	13.1261	1198.79	0.0230318	enh136990-MPP1
chrX	153975000	153980000	5001	*	chrX	154005000	154010000	5001	*	enh136995	genic	67.6015	MPP1	1306	TRUE	438	21.1853	1432.16	0.0275154	enh136995-MPP1
chrX	153975000	153980000	5001	*	chrX	154005000	154010000	5001	*	enh136996	promoter	94.151	MPP1	1306	TRUE	438	21.1853	1994.62	0.0383217	enh136996-MPP1
chrX	153990000	153995000	5001	*	chrX	154005000	154010000	5001	*	enh136997	promoter	103.073	MPP1	1306	TRUE	438	52.4578	5406.96	0.103882	enh136997-MPP1
chrX	154010000	154015000	5001	*	chrX	154005000	154010000	5001	*	enh136998	genic	62.8146	MPP1	1306	TRUE	438	111.894	7028.55	0.135036	enh136998-MPP1
chrX	154025000	154030000	5001	*	chrX	154005000	154010000	5001	*	enh136999	genic	90.0018	MPP1	1306	TRUE	438	44.365	3992.93	0.0767144	enh136999-MPP1
chrX	154030000	154035000	5001	*	chrX	154005000	154010000	5001	*	enh137000	promoter	94.0389	MPP1	1306	TRUE	438	28.4813	2678.35	0.051458	enh137000-MPP1
chrX	154055000	154060000	5001	*	chrX	154005000	154010000	5001	*	enh137001	genic	70.5604	MPP1	1306	TRUE	438	35.3892	2497.08	0.0479752	enh137001-MPP1
chrX	15175000	15180000	5001	*	chrX	15400000	15405000	5001	*	enh133817	intergenic	72.6152	PIR	907.25	TRUE	439	4.83241	350.907	0.0207118	enh133817-PIR
chrX	15315000	15320000	5001	*	chrX	15400000	15405000	5001	*	enh133820	genic	67.3144	PIR	907.25	TRUE	439	5.33863	359.367	0.0212112	enh133820-PIR
chrX	15320000	15325000	5001	*	chrX	15400000	15405000	5001	*	enh133821	genic	80.5707	PIR	907.25	TRUE	439	7.63954	615.523	0.0363305	enh133821-PIR
chrX	15350000	15355000	5001	*	chrX	15400000	15405000	5001	*	enh133823	promoter	99.9076	PIR	907.25	TRUE	439	12.9482	1293.62	0.0763544	enh133823-PIR
chrX	15365000	15370000	5001	*	chrX	15400000	15405000	5001	*	enh133824	genic	58.4011	PIR	907.25	TRUE	439	10.9051	636.867	0.0375903	enh133824-PIR
chrX	15380000	15385000	5001	*	chrX	15400000	15405000	5001	*	enh133825	genic	66.6587	PIR	907.25	TRUE	439	14.0681	937.765	0.0553504	enh133825-PIR
chrX	15440000	15445000	5001	*	chrX	15400000	15405000	5001	*	enh133826	genic	61.8062	PIR	907.25	TRUE	439	15.4204	953.076	0.0562541	enh133826-PIR
chrX	15445000	15450000	5001	*	chrX	15400000	15405000	5001	*	enh133827	genic	62.913	PIR	907.25	TRUE	439	13.4667	847.232	0.0500068	enh133827-PIR
chrX	15455000	15460000	5001	*	chrX	15400000	15405000	5001	*	enh133828	genic	68.5753	PIR	907.25	TRUE	439	11.7352	804.742	0.0474989	enh133828-PIR
chrX	15485000	15490000	5001	*	chrX	15400000	15405000	5001	*	enh133829	genic	62.1695	PIR	907.25	TRUE	439	9.96888	619.76	0.0365806	enh133829-PIR
chrX	15510000	15515000	5001	*	chrX	15400000	15405000	5001	*	enh133830	promoter	89.7973	PIR	907.25	TRUE	439	4.61804	414.687	0.0244764	enh133830-PIR
chrX	15530000	15535000	5001	*	chrX	15400000	15405000	5001	*	enh133831	genic	61.1753	PIR	907.25	TRUE	439	5.84029	357.281	0.0210881	enh133831-PIR
chrX	15690000	15695000	5001	*	chrX	15400000	15405000	5001	*	enh133834	promoter	105.803	PIR	907.25	TRUE	439	3.2631	345.245	0.0203776	enh133834-PIR
chrX	153825000	153830000	5001	*	chrX	154050000	154055000	5001	*	enh136980	intergenic	67.9642	SMIM9	124	TRUE	440	13.8061	938.322	0.0219863	enh136980-SMIM9
chrX	153950000	153955000	5001	*	chrX	154050000	154055000	5001	*	enh136991	genic	81.3886	SMIM9	124	TRUE	440	10.8584	883.75	0.0207076	enh136991-SMIM9
chrX	153960000	153965000	5001	*	chrX	154050000	154055000	5001	*	enh136992	genic	71.0956	SMIM9	124	TRUE	440	14.285	1015.6	0.023797	enh136992-SMIM9
chrX	153960000	153965000	5001	*	chrX	154050000	154055000	5001	*	enh136993	genic	84.8124	SMIM9	124	TRUE	440	14.285	1211.54	0.0283883	enh136993-SMIM9
chrX	153990000	153995000	5001	*	chrX	154050000	154055000	5001	*	enh136997	promoter	103.073	SMIM9	124	TRUE	440	23.7183	2444.71	0.0572833	enh136997-SMIM9
chrX	154010000	154015000	5001	*	chrX	154050000	154055000	5001	*	enh136998	genic	62.8146	SMIM9	124	TRUE	440	31.2478	1962.82	0.0459918	enh136998-SMIM9
chrX	154025000	154030000	5001	*	chrX	154050000	154055000	5001	*	enh136999	genic	90.0018	SMIM9	124	TRUE	440	38.1615	3434.6	0.0804779	enh136999-SMIM9
chrX	154030000	154035000	5001	*	chrX	154050000	154055000	5001	*	enh137000	promoter	94.0389	SMIM9	124	TRUE	440	41.8521	3935.72	0.09222	enh137000-SMIM9
chrX	154055000	154060000	5001	*	chrX	154050000	154055000	5001	*	enh137001	genic	70.5604	SMIM9	124	TRUE	440	128.355	9056.78	0.212214	enh137001-SMIM9
chrX	153775000	153780000	5001	*	chrX	154060000	154065000	5001	*	enh136974	promoter	112.081	F8	1885.12	TRUE	441	13.1724	1476.38	0.0260258	enh136974-F8
chrX	153800000	153805000	5001	*	chrX	154060000	154065000	5001	*	enh136976	intergenic	61.116	F8	1885.12	TRUE	441	44.3588	2711.04	0.0477906	enh136976-F8
chrX	153800000	153805000	5001	*	chrX	154060000	154065000	5001	*	enh136977	intergenic	73.4028	F8	1885.12	TRUE	441	44.3588	3256.06	0.0573984	enh136977-F8
chrX	153960000	153965000	5001	*	chrX	154060000	154065000	5001	*	enh136993	genic	84.8124	F8	1885.12	TRUE	441	15.3214	1299.45	0.0229069	enh136993-F8
chrX	153975000	153980000	5001	*	chrX	154060000	154065000	5001	*	enh136995	genic	67.6015	F8	1885.12	TRUE	441	21.4036	1446.92	0.0255065	enh136995-F8
chrX	153975000	153980000	5001	*	chrX	154060000	154065000	5001	*	enh136996	promoter	94.151	F8	1885.12	TRUE	441	21.4036	2015.17	0.0355238	enh136996-F8
chrX	153990000	153995000	5001	*	chrX	154060000	154065000	5001	*	enh136997	promoter	103.073	F8	1885.12	TRUE	441	34.0704	3511.72	0.0619052	enh136997-F8
chrX	154010000	154015000	5001	*	chrX	154060000	154065000	5001	*	enh136998	genic	62.8146	F8	1885.12	TRUE	441	28.9266	1817.02	0.0320307	enh136998-F8
chrX	154025000	154030000	5001	*	chrX	154060000	154065000	5001	*	enh136999	genic	90.0018	F8	1885.12	TRUE	441	25.5814	2302.37	0.0405866	enh136999-F8
chrX	154030000	154035000	5001	*	chrX	154060000	154065000	5001	*	enh137000	promoter	94.0389	F8	1885.12	TRUE	441	24.8183	2333.88	0.0411421	enh137000-F8
chrX	154055000	154060000	5001	*	chrX	154060000	154065000	5001	*	enh137001	genic	70.5604	F8	1885.12	TRUE	441	111.226	7848.12	0.138348	enh137001-F8
chrX	154110000	154115000	5001	*	chrX	154060000	154065000	5001	*	enh137002	genic	78.1938	F8	1885.12	TRUE	441	20.4037	1595.44	0.0281247	enh137002-F8
chrX	154110000	154115000	5001	*	chrX	154060000	154065000	5001	*	enh137003	genic	110.981	F8	1885.12	TRUE	441	20.4037	2264.42	0.0399176	enh137003-F8
chrX	153800000	153805000	5001	*	chrX	154255000	154260000	5001	*	enh136976	intergenic	61.116	FUNDC2	1166.75	TRUE	442	20.9438	1280	0.0301874	enh136976-FUNDC2
chrX	153800000	153805000	5001	*	chrX	154255000	154260000	5001	*	enh136977	intergenic	73.4028	FUNDC2	1166.75	TRUE	442	20.9438	1537.33	0.0362562	enh136977-FUNDC2
chrX	154110000	154115000	5001	*	chrX	154255000	154260000	5001	*	enh137002	genic	78.1938	FUNDC2	1166.75	TRUE	442	11.5602	903.935	0.0213183	enh137002-FUNDC2
chrX	154110000	154115000	5001	*	chrX	154255000	154260000	5001	*	enh137003	genic	110.981	FUNDC2	1166.75	TRUE	442	11.5602	1282.96	0.0302572	enh137003-FUNDC2
chrX	154205000	154210000	5001	*	chrX	154255000	154260000	5001	*	enh137007	genic	58.5436	FUNDC2	1166.75	TRUE	442	22.2784	1304.26	0.0307595	enh137007-FUNDC2
chrX	154205000	154210000	5001	*	chrX	154255000	154260000	5001	*	enh137008	genic	72.1778	FUNDC2	1166.75	TRUE	442	22.2784	1608	0.037923	enh137008-FUNDC2
chrX	154255000	154260000	5001	*	chrX	154255000	154260000	5001	*	enh137009	promoter	106.827	FUNDC2	1166.75	TRUE	442	204.394	21834.8	0.514949	enh137009-FUNDC2
chrX	154295000	154300000	5001	*	chrX	154255000	154260000	5001	*	enh137010	promoter	103.269	FUNDC2	1166.75	TRUE	442	22.1587	2288.3	0.0539669	enh137010-FUNDC2
chrX	154030000	154035000	5001	*	chrX	154285000	154290000	5001	*	enh137000	promoter	94.0389	CMC4	672.875	TRUE	443	5.82283	547.572	0.0240706	enh137000-CMC4
chrX	154145000	154150000	5001	*	chrX	154285000	154290000	5001	*	enh137005	genic	65.4644	CMC4	672.875	TRUE	443	7.83497	512.912	0.022547	enh137005-CMC4
chrX	154145000	154150000	5001	*	chrX	154285000	154290000	5001	*	enh137006	genic	59.6855	CMC4	672.875	TRUE	443	7.83497	467.634	0.0205566	enh137006-CMC4
chrX	154205000	154210000	5001	*	chrX	154285000	154290000	5001	*	enh137007	genic	58.5436	CMC4	672.875	TRUE	443	11.3166	662.516	0.0291234	enh137007-CMC4
chrX	154205000	154210000	5001	*	chrX	154285000	154290000	5001	*	enh137008	genic	72.1778	CMC4	672.875	TRUE	443	11.3166	816.809	0.0359059	enh137008-CMC4
chrX	154255000	154260000	5001	*	chrX	154285000	154290000	5001	*	enh137009	promoter	106.827	CMC4	672.875	TRUE	443	31.0969	3321.99	0.146031	enh137009-CMC4
chrX	154295000	154300000	5001	*	chrX	154285000	154290000	5001	*	enh137010	promoter	103.269	CMC4	672.875	TRUE	443	53.4651	5521.27	0.242708	enh137010-CMC4
chrX	154340000	154345000	5001	*	chrX	154285000	154290000	5001	*	enh137011	genic	61.2166	CMC4	672.875	TRUE	443	11.6088	710.653	0.0312395	enh137011-CMC4
chrX	154440000	154445000	5001	*	chrX	154285000	154290000	5001	*	enh137013	promoter	99.9524	CMC4	672.875	TRUE	443	8.70068	869.654	0.0382289	enh137013-CMC4
chrX	155240000	155245000	5001	*	chrX	154285000	154290000	5001	*	enh137033	genic	64.2209	CMC4	672.875	TRUE	443	8.56354	549.958	0.0241755	enh137033-CMC4
chrX	154205000	154210000	5001	*	chrX	154290000	154295000	5001	*	enh137007	genic	58.5436	MTCP1	667.5	TRUE	444	11.8385	693.068	0.0263838	enh137007-MTCP1
chrX	154205000	154210000	5001	*	chrX	154290000	154295000	5001	*	enh137008	genic	72.1778	MTCP1	667.5	TRUE	444	11.8385	854.477	0.0325283	enh137008-MTCP1
chrX	154255000	154260000	5001	*	chrX	154290000	154295000	5001	*	enh137009	promoter	106.827	MTCP1	667.5	TRUE	444	23.8031	2542.82	0.0968	enh137009-MTCP1
chrX	154295000	154300000	5001	*	chrX	154290000	154295000	5001	*	enh137010	promoter	103.269	MTCP1	667.5	TRUE	444	108.918	11247.8	0.428181	enh137010-MTCP1
chrX	154340000	154345000	5001	*	chrX	154290000	154295000	5001	*	enh137011	genic	61.2166	MTCP1	667.5	TRUE	444	14.7465	902.731	0.0343652	enh137011-MTCP1
chrX	154440000	154445000	5001	*	chrX	154290000	154295000	5001	*	enh137013	promoter	99.9524	MTCP1	667.5	TRUE	444	7.07927	707.59	0.0269366	enh137013-MTCP1
chrX	152240000	152245000	5001	*	chrX	154295000	154300000	5001	*	enh136856	promoter	65.7857	BRCC3	967.875	TRUE	445	13.8988	914.345	0.0227118	enh136856-BRCC3
chrX	154205000	154210000	5001	*	chrX	154295000	154300000	5001	*	enh137007	genic	58.5436	BRCC3	967.875	TRUE	445	14.5411	851.289	0.0211455	enh137007-BRCC3
chrX	154205000	154210000	5001	*	chrX	154295000	154300000	5001	*	enh137008	genic	72.1778	BRCC3	967.875	TRUE	445	14.5411	1049.54	0.0260701	enh137008-BRCC3
chrX	154255000	154260000	5001	*	chrX	154295000	154300000	5001	*	enh137009	promoter	106.827	BRCC3	967.875	TRUE	445	22.1587	2367.14	0.0587985	enh137009-BRCC3
chrX	154295000	154300000	5001	*	chrX	154295000	154300000	5001	*	enh137010	promoter	103.269	BRCC3	967.875	TRUE	445	223.288	23058.6	0.572763	enh137010-BRCC3
chrX	154340000	154345000	5001	*	chrX	154295000	154300000	5001	*	enh137011	genic	61.2166	BRCC3	967.875	TRUE	445	15.253	933.739	0.0231935	enh137011-BRCC3
chrX	154415000	154420000	5001	*	chrX	154440000	154445000	5001	*	enh137012	intergenic	56.6158	VBP1	752.25	TRUE	446	24.3379	1377.91	0.0338879	enh137012-VBP1
chrX	154440000	154445000	5001	*	chrX	154440000	154445000	5001	*	enh137013	promoter	99.9524	VBP1	752.25	TRUE	446	277.08	27694.8	0.681121	enh137013-VBP1
chrX	153635000	153640000	5001	*	chrX	154485000	154490000	5001	*	enh136958	genic	98.8733	RAB39B	16.75	TRUE	447	2.85562	282.345	0.0234422	enh136958-RAB39B
chrX	153825000	153830000	5001	*	chrX	154485000	154490000	5001	*	enh136980	intergenic	67.9642	RAB39B	16.75	TRUE	447	4.4004	299.07	0.0248308	enh136980-RAB39B
chrX	154135000	154140000	5001	*	chrX	154485000	154490000	5001	*	enh137004	genic	58.4669	RAB39B	16.75	TRUE	447	4.89743	286.338	0.0237736	enh137004-RAB39B
chrX	154145000	154150000	5001	*	chrX	154485000	154490000	5001	*	enh137005	genic	65.4644	RAB39B	16.75	TRUE	447	3.83527	251.074	0.0208458	enh137005-RAB39B
chrX	154440000	154445000	5001	*	chrX	154485000	154490000	5001	*	enh137013	promoter	99.9524	RAB39B	16.75	TRUE	447	7.0984	709.502	0.0589075	enh137013-RAB39B
chrX	154470000	154475000	5001	*	chrX	154485000	154490000	5001	*	enh137014	intergenic	59.8444	RAB39B	16.75	TRUE	447	47.1243	2820.12	0.234145	enh137014-RAB39B
chrX	154560000	154565000	5001	*	chrX	154485000	154490000	5001	*	enh137015	promoter	72.9074	RAB39B	16.75	TRUE	447	25.6291	1868.55	0.155139	enh137015-RAB39B
chrX	154860000	154865000	5001	*	chrX	154485000	154490000	5001	*	enh137025	intergenic	66.3083	RAB39B	16.75	TRUE	447	4.69895	311.579	0.0258694	enh137025-RAB39B
chrX	154995000	155000000	5001	*	chrX	154485000	154490000	5001	*	enh137026	promoter	56.8063	RAB39B	16.75	TRUE	447	5.11795	290.731	0.0241384	enh137026-RAB39B
chrX	155110000	155115000	5001	*	chrX	154485000	154490000	5001	*	enh137029	promoter	82.2897	RAB39B	16.75	TRUE	447	3.53209	290.655	0.0241321	enh137029-RAB39B
chrX	153990000	153995000	5001	*	chrX	154505000	154510000	5001	*	enh136997	promoter	103.073	CLIC2	224.875	TRUE	448	2.57042	264.94	0.0213477	enh136997-CLIC2
chrX	154025000	154030000	5001	*	chrX	154505000	154510000	5001	*	enh136999	genic	90.0018	CLIC2	224.875	TRUE	448	3.34034	300.637	0.024224	enh136999-CLIC2
chrX	154145000	154150000	5001	*	chrX	154505000	154510000	5001	*	enh137005	genic	65.4644	CLIC2	224.875	TRUE	448	4.56418	298.791	0.0240753	enh137005-CLIC2
chrX	154145000	154150000	5001	*	chrX	154505000	154510000	5001	*	enh137006	genic	59.6855	CLIC2	224.875	TRUE	448	4.56418	272.415	0.02195	enh137006-CLIC2
chrX	154255000	154260000	5001	*	chrX	154505000	154510000	5001	*	enh137009	promoter	106.827	CLIC2	224.875	TRUE	448	3.9765	424.797	0.0342283	enh137009-CLIC2
chrX	154415000	154420000	5001	*	chrX	154505000	154510000	5001	*	enh137012	intergenic	56.6158	CLIC2	224.875	TRUE	448	10.1704	575.802	0.0463956	enh137012-CLIC2
chrX	154440000	154445000	5001	*	chrX	154505000	154510000	5001	*	enh137013	promoter	99.9524	CLIC2	224.875	TRUE	448	13.1781	1317.18	0.106133	enh137013-CLIC2
chrX	154470000	154475000	5001	*	chrX	154505000	154510000	5001	*	enh137014	intergenic	59.8444	CLIC2	224.875	TRUE	448	20.0071	1197.31	0.0964742	enh137014-CLIC2
chrX	154560000	154565000	5001	*	chrX	154505000	154510000	5001	*	enh137015	promoter	72.9074	CLIC2	224.875	TRUE	448	13.2167	963.593	0.0776421	enh137015-CLIC2
chrX	154660000	154665000	5001	*	chrX	154505000	154510000	5001	*	enh137019	intergenic	70.3683	CLIC2	224.875	TRUE	448	5.54713	390.342	0.031452	enh137019-CLIC2
chrX	154760000	154765000	5001	*	chrX	154505000	154510000	5001	*	enh137023	genic	67.4563	CLIC2	224.875	TRUE	448	7.87775	531.403	0.0428182	enh137023-CLIC2
chrX	155045000	155050000	5001	*	chrX	154505000	154510000	5001	*	enh137027	intergenic	61.0076	CLIC2	224.875	TRUE	448	5.20934	317.809	0.0256077	enh137027-CLIC2
chrX	155070000	155075000	5001	*	chrX	154505000	154510000	5001	*	enh137028	intergenic	65.027	CLIC2	224.875	TRUE	448	5.20314	338.344	0.0272623	enh137028-CLIC2
chrX	154995000	155000000	5001	*	chrX	154995000	155000000	5001	*	enh137026	promoter	56.8063	SPRY3	51.125	TRUE	450	252.206	14326.9	0.622341	enh137026-SPRY3
chrX	155045000	155050000	5001	*	chrX	154995000	155000000	5001	*	enh137027	intergenic	61.0076	SPRY3	51.125	TRUE	450	15.9787	974.823	0.042345	enh137027-SPRY3
chrX	155070000	155075000	5001	*	chrX	154995000	155000000	5001	*	enh137028	intergenic	65.027	SPRY3	51.125	TRUE	450	11.9698	778.358	0.0338108	enh137028-SPRY3
chrX	155110000	155115000	5001	*	chrX	154995000	155000000	5001	*	enh137029	promoter	82.2897	SPRY3	51.125	TRUE	450	5.80191	477.437	0.0207392	enh137029-SPRY3
chrX	155115000	155120000	5001	*	chrX	154995000	155000000	5001	*	enh137030	genic	59.5967	SPRY3	51.125	TRUE	450	8.49152	506.067	0.0219829	enh137030-SPRY3
chrX	155120000	155125000	5001	*	chrX	154995000	155000000	5001	*	enh137031	genic	64.0704	SPRY3	51.125	TRUE	450	8.06688	516.848	0.0224512	enh137031-SPRY3
chrX	155120000	155125000	5001	*	chrX	154995000	155000000	5001	*	enh137032	genic	68.9094	SPRY3	51.125	TRUE	450	8.06688	555.884	0.0241469	enh137032-SPRY3
chrX	155070000	155075000	5001	*	chrX	155110000	155115000	5001	*	enh137028	intergenic	65.027	VAMP7	562.125	TRUE	451	18.1934	1183.06	0.024835	enh137028-VAMP7
chrX	155110000	155115000	5001	*	chrX	155110000	155115000	5001	*	enh137029	promoter	82.2897	VAMP7	562.125	TRUE	451	251.092	20662.3	0.433744	enh137029-VAMP7
chrX	155115000	155120000	5001	*	chrX	155110000	155115000	5001	*	enh137030	genic	59.5967	VAMP7	562.125	TRUE	451	134.111	7992.59	0.167781	enh137030-VAMP7
chrX	155120000	155125000	5001	*	chrX	155110000	155115000	5001	*	enh137031	genic	64.0704	VAMP7	562.125	TRUE	451	66.9812	4291.51	0.0900877	enh137031-VAMP7
chrX	155120000	155125000	5001	*	chrX	155110000	155115000	5001	*	enh137032	genic	68.9094	VAMP7	562.125	TRUE	451	66.9812	4615.63	0.0968917	enh137032-VAMP7
chrX	15320000	15325000	5001	*	chrX	15515000	15520000	5001	*	enh133821	genic	80.5707	BMX	137.125	TRUE	452	6.29951	507.556	0.0206961	enh133821-BMX
chrX	15350000	15355000	5001	*	chrX	15515000	15520000	5001	*	enh133823	promoter	99.9076	BMX	137.125	TRUE	452	4.99183	498.722	0.0203359	enh133823-BMX
chrX	15485000	15490000	5001	*	chrX	15515000	15520000	5001	*	enh133829	genic	62.1695	BMX	137.125	TRUE	452	8.80744	547.554	0.0223271	enh133829-BMX
chrX	15510000	15515000	5001	*	chrX	15515000	15520000	5001	*	enh133830	promoter	89.7973	BMX	137.125	TRUE	452	70.5024	6330.93	0.25815	enh133830-BMX
chrX	15530000	15535000	5001	*	chrX	15515000	15520000	5001	*	enh133831	genic	61.1753	BMX	137.125	TRUE	452	24.7673	1515.15	0.0617817	enh133831-BMX
chrX	15580000	15585000	5001	*	chrX	15515000	15520000	5001	*	enh133833	genic	60.159	BMX	137.125	TRUE	452	23.5766	1418.34	0.0578345	enh133833-BMX
chrX	15690000	15695000	5001	*	chrX	15515000	15520000	5001	*	enh133834	promoter	105.803	BMX	137.125	TRUE	452	7.7839	823.557	0.0335814	enh133834-BMX
chrX	153960000	153965000	5001	*	chrX	155225000	155230000	5001	*	enh136992	genic	71.0956	IL9R	68.75	TRUE	453	4.1489	294.968	0.0219535	enh136992-IL9R
chrX	153960000	153965000	5001	*	chrX	155225000	155230000	5001	*	enh136993	genic	84.8124	IL9R	68.75	TRUE	453	4.1489	351.878	0.0261891	enh136993-IL9R
chrX	154145000	154150000	5001	*	chrX	155225000	155230000	5001	*	enh137005	genic	65.4644	IL9R	68.75	TRUE	453	4.36856	285.985	0.0212849	enh137005-IL9R
chrX	154205000	154210000	5001	*	chrX	155225000	155230000	5001	*	enh137007	genic	58.5436	IL9R	68.75	TRUE	453	4.96899	290.903	0.0216509	enh137007-IL9R
chrX	154205000	154210000	5001	*	chrX	155225000	155230000	5001	*	enh137008	genic	72.1778	IL9R	68.75	TRUE	453	4.96899	358.651	0.0266932	enh137008-IL9R
chrX	154295000	154300000	5001	*	chrX	155225000	155230000	5001	*	enh137010	promoter	103.269	IL9R	68.75	TRUE	453	4.70695	486.08	0.0361773	enh137010-IL9R
chrX	154995000	155000000	5001	*	chrX	155225000	155230000	5001	*	enh137026	promoter	56.8063	IL9R	68.75	TRUE	453	6.29596	357.65	0.0266187	enh137026-IL9R
chrX	155045000	155050000	5001	*	chrX	155225000	155230000	5001	*	enh137027	intergenic	61.0076	IL9R	68.75	TRUE	453	6.9805	425.863	0.0316956	enh137027-IL9R
chrX	155070000	155075000	5001	*	chrX	155225000	155230000	5001	*	enh137028	intergenic	65.027	IL9R	68.75	TRUE	453	5.69158	370.107	0.0275458	enh137028-IL9R
chrX	155110000	155115000	5001	*	chrX	155225000	155230000	5001	*	enh137029	promoter	82.2897	IL9R	68.75	TRUE	453	8.44878	695.248	0.051745	enh137029-IL9R
chrX	155115000	155120000	5001	*	chrX	155225000	155230000	5001	*	enh137030	genic	59.5967	IL9R	68.75	TRUE	453	12.2295	728.84	0.0542451	enh137030-IL9R
chrX	155120000	155125000	5001	*	chrX	155225000	155230000	5001	*	enh137031	genic	64.0704	IL9R	68.75	TRUE	453	11.9568	766.078	0.0570166	enh137031-IL9R
chrX	155120000	155125000	5001	*	chrX	155225000	155230000	5001	*	enh137032	genic	68.9094	IL9R	68.75	TRUE	453	11.9568	823.937	0.0613229	enh137032-IL9R
chrX	155240000	155245000	5001	*	chrX	155225000	155230000	5001	*	enh137033	genic	64.2209	IL9R	68.75	TRUE	453	25.7839	1655.86	0.12324	enh137033-IL9R
chrX	155245000	155250000	5001	*	chrX	155225000	155230000	5001	*	enh137034	promoter	59.0002	IL9R	68.75	TRUE	453	13.1738	777.256	0.0578486	enh137034-IL9R
chrX	155255000	155260000	5001	*	chrX	155225000	155230000	5001	*	enh137035	promoter	76.0548	IL9R	68.75	TRUE	453	15.1564	1152.72	0.0857931	enh137035-IL9R
chrX	154030000	154035000	5001	*	chrX	155240000	155245000	5001	*	enh137000	promoter	94.0389	WASIR1	26	TRUE	454	11.5045	1081.87	0.0225599	enh137000-WASIR1
chrX	154560000	154565000	5001	*	chrX	155240000	155245000	5001	*	enh137015	promoter	72.9074	WASIR1	26	TRUE	454	19.1565	1396.65	0.0291238	enh137015-WASIR1
chrX	154840000	154845000	5001	*	chrX	155240000	155245000	5001	*	enh137024	promoter	100.454	WASIR1	26	TRUE	454	16.667	1674.27	0.0349129	enh137024-WASIR1
chrX	155240000	155245000	5001	*	chrX	155240000	155245000	5001	*	enh137033	genic	64.2209	WASIR1	26	TRUE	454	338.39	21731.7	0.453164	enh137033-WASIR1
chrX	155245000	155250000	5001	*	chrX	155240000	155245000	5001	*	enh137034	promoter	59.0002	WASIR1	26	TRUE	454	226.924	13388.5	0.279186	enh137034-WASIR1
chrX	155255000	155260000	5001	*	chrX	155240000	155245000	5001	*	enh137035	promoter	76.0548	WASIR1	26	TRUE	454	49.7287	3782.1	0.0788669	enh137035-WASIR1
chrX	155115000	155120000	5001	*	chrX	155255000	155260000	5001	*	enh137030	genic	59.5967	DDX11L16	63	TRUE	455	14.1521	843.416	0.0224754	enh137030-DDX11L16
chrX	155240000	155245000	5001	*	chrX	155255000	155260000	5001	*	enh137033	genic	64.2209	DDX11L16	63	TRUE	455	49.7287	3193.62	0.0851039	enh137033-DDX11L16
chrX	155245000	155250000	5001	*	chrX	155255000	155260000	5001	*	enh137034	promoter	59.0002	DDX11L16	63	TRUE	455	38.1119	2248.61	0.0599211	enh137034-DDX11L16
chrX	155255000	155260000	5001	*	chrX	155255000	155260000	5001	*	enh137035	promoter	76.0548	DDX11L16	63	TRUE	455	321.55	24455.4	0.65169	enh137035-DDX11L16
chrX	15335000	15340000	5001	*	chrX	15575000	15580000	5001	*	enh133822	genic	71.0774	ACE2	84	TRUE	456	6.57902	467.619	0.0210953	enh133822-ACE2
chrX	15350000	15355000	5001	*	chrX	15575000	15580000	5001	*	enh133823	promoter	99.9076	ACE2	84	TRUE	456	8.05462	804.718	0.0363025	enh133823-ACE2
chrX	15510000	15515000	5001	*	chrX	15575000	15580000	5001	*	enh133830	promoter	89.7973	ACE2	84	TRUE	456	9.47998	851.277	0.0384029	enh133830-ACE2
chrX	15530000	15535000	5001	*	chrX	15575000	15580000	5001	*	enh133831	genic	61.1753	ACE2	84	TRUE	456	16.2352	993.191	0.0448049	enh133831-ACE2
chrX	15565000	15570000	5001	*	chrX	15575000	15580000	5001	*	enh133832	genic	56.0624	ACE2	84	TRUE	456	52.8924	2965.28	0.13377	enh133832-ACE2
chrX	15580000	15585000	5001	*	chrX	15575000	15580000	5001	*	enh133833	genic	60.159	ACE2	84	TRUE	456	76.949	4629.18	0.208832	enh133833-ACE2
chrX	15705000	15710000	5001	*	chrX	15575000	15580000	5001	*	enh133835	genic	60.1023	ACE2	84	TRUE	456	8.44075	507.308	0.0228857	enh133835-ACE2
chrX	15755000	15760000	5001	*	chrX	15575000	15580000	5001	*	enh133836	promoter	82.7434	ACE2	84	TRUE	456	6.7991	562.581	0.0253792	enh133836-ACE2
chrX	15455000	15460000	5001	*	chrX	15620000	15625000	5001	*	enh133828	genic	68.5753	GS1-594A7.3	50.125	TRUE	457	3.99381	273.877	0.0218743	enh133828-GS1-594A7.3
chrX	15510000	15515000	5001	*	chrX	15620000	15625000	5001	*	enh133830	promoter	89.7973	GS1-594A7.3	50.125	TRUE	457	6.2866	564.519	0.0450877	enh133830-GS1-594A7.3
chrX	15580000	15585000	5001	*	chrX	15620000	15625000	5001	*	enh133833	genic	60.159	GS1-594A7.3	50.125	TRUE	457	10.3203	620.861	0.0495877	enh133833-GS1-594A7.3
chrX	15690000	15695000	5001	*	chrX	15620000	15625000	5001	*	enh133834	promoter	105.803	GS1-594A7.3	50.125	TRUE	457	4.44211	469.986	0.0375374	enh133834-GS1-594A7.3
chrX	15705000	15710000	5001	*	chrX	15620000	15625000	5001	*	enh133835	genic	60.1023	GS1-594A7.3	50.125	TRUE	457	4.19808	252.314	0.0201521	enh133835-GS1-594A7.3
chrX	15350000	15355000	5001	*	chrX	15645000	15650000	5001	*	enh133823	promoter	99.9076	TMEM27	76.375	TRUE	458	3.41662	341.346	0.0241215	enh133823-TMEM27
chrX	15510000	15515000	5001	*	chrX	15645000	15650000	5001	*	enh133830	promoter	89.7973	TMEM27	76.375	TRUE	458	3.35103	300.913	0.0212643	enh133830-TMEM27
chrX	15530000	15535000	5001	*	chrX	15645000	15650000	5001	*	enh133831	genic	61.1753	TMEM27	76.375	TRUE	458	5.29743	324.072	0.0229008	enh133831-TMEM27
chrX	15565000	15570000	5001	*	chrX	15645000	15650000	5001	*	enh133832	genic	56.0624	TMEM27	76.375	TRUE	458	7.08505	397.205	0.0280688	enh133832-TMEM27
chrX	15580000	15585000	5001	*	chrX	15645000	15650000	5001	*	enh133833	genic	60.159	TMEM27	76.375	TRUE	458	11.7359	706.018	0.0498913	enh133833-TMEM27
chrX	15690000	15695000	5001	*	chrX	15645000	15650000	5001	*	enh133834	promoter	105.803	TMEM27	76.375	TRUE	458	8.87938	939.462	0.0663878	enh133834-TMEM27
chrX	15705000	15710000	5001	*	chrX	15645000	15650000	5001	*	enh133835	genic	60.1023	TMEM27	76.375	TRUE	458	6.26572	376.584	0.0266116	enh133835-TMEM27
chrX	15690000	15695000	5001	*	chrX	15690000	15695000	5001	*	enh133834	promoter	105.803	CA5BP1	1334.62	TRUE	459	160.644	16996.6	0.4014	enh133834-CA5BP1
chrX	15705000	15710000	5001	*	chrX	15690000	15695000	5001	*	enh133835	genic	60.1023	CA5BP1	1334.62	TRUE	459	20.8018	1250.23	0.0295261	enh133835-CA5BP1
chrX	15690000	15695000	5001	*	chrX	15755000	15760000	5001	*	enh133834	promoter	105.803	CA5B	860.875	TRUE	460	9.88373	1045.72	0.0217458	enh133834-CA5B
chrX	15755000	15760000	5001	*	chrX	15755000	15760000	5001	*	enh133836	promoter	82.7434	CA5B	860.875	TRUE	460	233.031	19281.8	0.400964	enh133836-CA5B
chrX	15765000	15770000	5001	*	chrX	15755000	15760000	5001	*	enh133837	genic	72.7735	CA5B	860.875	TRUE	460	52.6824	3833.89	0.0797255	enh133837-CA5B
chrX	15765000	15770000	5001	*	chrX	15755000	15760000	5001	*	enh133838	genic	61.2207	CA5B	860.875	TRUE	460	52.6824	3225.25	0.0670691	enh133838-CA5B
chrX	15800000	15805000	5001	*	chrX	15800000	15805000	5001	*	enh133839	genic	76.5555	INE2	108.75	TRUE	461	234.091	17921	0.305076	enh133839-INE2
chrX	15805000	15810000	5001	*	chrX	15800000	15805000	5001	*	enh133840	promoter	71.7452	INE2	108.75	TRUE	461	81.5465	5850.57	0.0995967	enh133840-INE2
chrX	15805000	15810000	5001	*	chrX	15800000	15805000	5001	*	enh133841	promoter	94.0657	INE2	108.75	TRUE	461	81.5465	7670.73	0.130582	enh133841-INE2
chrX	15820000	15825000	5001	*	chrX	15800000	15805000	5001	*	enh133842	genic	69.027	INE2	108.75	TRUE	461	26.0172	1795.89	0.0305722	enh133842-INE2
chrX	15830000	15835000	5001	*	chrX	15800000	15805000	5001	*	enh133843	genic	78.6415	INE2	108.75	TRUE	461	19.1341	1504.73	0.0256157	enh133843-INE2
chrX	15800000	15805000	5001	*	chrX	15805000	15810000	5001	*	enh133839	genic	76.5555	ZRSR2	1060.12	TRUE	462	81.5465	6242.83	0.0878185	enh133839-ZRSR2
chrX	15805000	15810000	5001	*	chrX	15805000	15810000	5001	*	enh133840	promoter	71.7452	ZRSR2	1060.12	TRUE	462	211.213	15153.5	0.213165	enh133840-ZRSR2
chrX	15805000	15810000	5001	*	chrX	15805000	15810000	5001	*	enh133841	promoter	94.0657	ZRSR2	1060.12	TRUE	462	211.213	19867.9	0.279483	enh133841-ZRSR2
chrX	15820000	15825000	5001	*	chrX	15805000	15810000	5001	*	enh133842	genic	69.027	ZRSR2	1060.12	TRUE	462	37.6571	2599.35	0.0365654	enh133842-ZRSR2
chrX	15830000	15835000	5001	*	chrX	15805000	15810000	5001	*	enh133843	genic	78.6415	ZRSR2	1060.12	TRUE	462	22.6652	1782.42	0.0250735	enh133843-ZRSR2
chrX	15870000	15875000	5001	*	chrX	15805000	15810000	5001	*	enh133845	promoter	120.252	ZRSR2	1060.12	TRUE	462	12.1362	1459.4	0.0205295	enh133845-ZRSR2
chrX	1565000	1570000	5001	*	chrX	1580000	1585000	5001	*	enh133418	genic	71.165	P2RY8	5405.38	TRUE	463	25.152	1789.94	0.023277	enh133418-P2RY8
chrX	1570000	1575000	5001	*	chrX	1580000	1585000	5001	*	enh133419	promoter	106.73	P2RY8	5405.38	TRUE	463	45.1224	4815.9	0.0626276	enh133419-P2RY8
chrX	1585000	1590000	5001	*	chrX	1580000	1585000	5001	*	enh133420	genic	75.4542	P2RY8	5405.38	TRUE	463	125.148	9442.91	0.122799	enh133420-P2RY8
chrX	1585000	1590000	5001	*	chrX	1580000	1585000	5001	*	enh133421	genic	72.1407	P2RY8	5405.38	TRUE	463	125.148	9028.23	0.117406	enh133421-P2RY8
chrX	1595000	1600000	5001	*	chrX	1580000	1585000	5001	*	enh133422	genic	62.7559	P2RY8	5405.38	TRUE	463	52.9056	3320.14	0.0431763	enh133422-P2RY8
chrX	1600000	1605000	5001	*	chrX	1580000	1585000	5001	*	enh133423	genic	81.8716	P2RY8	5405.38	TRUE	463	30.8718	2527.52	0.0328688	enh133423-P2RY8
chrX	1610000	1615000	5001	*	chrX	1580000	1585000	5001	*	enh133425	genic	67.539	P2RY8	5405.38	TRUE	463	38.8823	2626.07	0.0341503	enh133425-P2RY8
chrX	1610000	1615000	5001	*	chrX	1580000	1585000	5001	*	enh133426	genic	81.3349	P2RY8	5405.38	TRUE	463	38.8823	3162.49	0.0411261	enh133426-P2RY8
chrX	1620000	1625000	5001	*	chrX	1580000	1585000	5001	*	enh133427	genic	89.8448	P2RY8	5405.38	TRUE	463	25.607	2300.66	0.0299185	enh133427-P2RY8
chrX	1620000	1625000	5001	*	chrX	1580000	1585000	5001	*	enh133428	genic	105.597	P2RY8	5405.38	TRUE	463	25.607	2704.02	0.035164	enh133428-P2RY8
chrX	1625000	1630000	5001	*	chrX	1580000	1585000	5001	*	enh133429	genic	80.6292	P2RY8	5405.38	TRUE	463	34.8653	2811.16	0.0365573	enh133429-P2RY8
chrX	1635000	1640000	5001	*	chrX	1580000	1585000	5001	*	enh133430	genic	89.4146	P2RY8	5405.38	TRUE	463	19.3889	1733.65	0.022545	enh133430-P2RY8
chrX	1640000	1645000	5001	*	chrX	1580000	1585000	5001	*	enh133431	genic	83.2731	P2RY8	5405.38	TRUE	463	27.5249	2292.08	0.0298071	enh133431-P2RY8
chrX	1650000	1655000	5001	*	chrX	1580000	1585000	5001	*	enh133432	genic	94.1819	P2RY8	5405.38	TRUE	463	27.4247	2582.91	0.0335891	enh133432-P2RY8
chrX	1655000	1660000	5001	*	chrX	1580000	1585000	5001	*	enh133433	promoter	90.4923	P2RY8	5405.38	TRUE	463	28.9006	2615.28	0.03401	enh133433-P2RY8
chrX	1680000	1685000	5001	*	chrX	1580000	1585000	5001	*	enh133435	intergenic	63.9486	P2RY8	5405.38	TRUE	463	24.9039	1592.57	0.0207103	enh133435-P2RY8
chrX	1700000	1705000	5001	*	chrX	1580000	1585000	5001	*	enh133436	intergenic	61.2173	P2RY8	5405.38	TRUE	463	26.0046	1591.93	0.020702	enh133436-P2RY8
chrX	1700000	1705000	5001	*	chrX	1580000	1585000	5001	*	enh133437	intergenic	64.096	P2RY8	5405.38	TRUE	463	26.0046	1666.79	0.0216755	enh133437-P2RY8
chrX	1710000	1715000	5001	*	chrX	1580000	1585000	5001	*	enh133438	promoter	98.3884	P2RY8	5405.38	TRUE	463	20.2156	1988.98	0.0258653	enh133438-P2RY8
chrX	15800000	15805000	5001	*	chrX	15840000	15845000	5001	*	enh133839	genic	76.5555	AP1S2	2159	TRUE	464	14.6433	1121.03	0.032313	enh133839-AP1S2
chrX	15805000	15810000	5001	*	chrX	15840000	15845000	5001	*	enh133840	promoter	71.7452	AP1S2	2159	TRUE	464	13.0559	936.698	0.0269998	enh133840-AP1S2
chrX	15805000	15810000	5001	*	chrX	15840000	15845000	5001	*	enh133841	promoter	94.0657	AP1S2	2159	TRUE	464	13.0559	1228.11	0.0353996	enh133841-AP1S2
chrX	15820000	15825000	5001	*	chrX	15840000	15845000	5001	*	enh133842	genic	69.027	AP1S2	2159	TRUE	464	20.115	1388.47	0.040022	enh133842-AP1S2
chrX	15830000	15835000	5001	*	chrX	15840000	15845000	5001	*	enh133843	genic	78.6415	AP1S2	2159	TRUE	464	36.5074	2871	0.0827548	enh133843-AP1S2
chrX	15850000	15855000	5001	*	chrX	15840000	15845000	5001	*	enh133844	genic	65.2608	AP1S2	2159	TRUE	464	43.8831	2863.85	0.0825488	enh133844-AP1S2
chrX	15870000	15875000	5001	*	chrX	15840000	15845000	5001	*	enh133845	promoter	120.252	AP1S2	2159	TRUE	464	11.5305	1386.56	0.0399668	enh133845-AP1S2
chrX	15900000	15905000	5001	*	chrX	15840000	15845000	5001	*	enh133848	intergenic	77.7985	AP1S2	2159	TRUE	464	9.0554	704.497	0.0203067	enh133848-AP1S2
chrX	15920000	15925000	5001	*	chrX	15840000	15845000	5001	*	enh133850	intergenic	76.2449	AP1S2	2159	TRUE	464	12.7776	974.224	0.0280815	enh133850-AP1S2
chrX	15930000	15935000	5001	*	chrX	15840000	15845000	5001	*	enh133851	intergenic	85.0587	AP1S2	2159	TRUE	464	8.323	707.944	0.0204061	enh133851-AP1S2
chrX	16000000	16005000	5001	*	chrX	16140000	16145000	5001	*	enh133860	intergenic	72.6756	GRPR	128.25	TRUE	465	15.3844	1118.07	0.0226131	enh133860-GRPR
chrX	16115000	16120000	5001	*	chrX	16140000	16145000	5001	*	enh133865	intergenic	78.0456	GRPR	128.25	TRUE	465	18.0007	1404.87	0.0284138	enh133865-GRPR
chrX	16130000	16135000	5001	*	chrX	16140000	16145000	5001	*	enh133866	intergenic	71.4797	GRPR	128.25	TRUE	465	35.1273	2510.89	0.0507832	enh133866-GRPR
chrX	16135000	16140000	5001	*	chrX	16140000	16145000	5001	*	enh133867	intergenic	80.3536	GRPR	128.25	TRUE	465	75.9645	6104.02	0.123455	enh133867-GRPR
chrX	16140000	16145000	5001	*	chrX	16140000	16145000	5001	*	enh133868	promoter	66.4644	GRPR	128.25	TRUE	465	158.704	10548.2	0.213338	enh133868-GRPR
chrX	16200000	16205000	5001	*	chrX	16140000	16145000	5001	*	enh133871	intergenic	78.2147	GRPR	128.25	TRUE	465	13.1097	1025.37	0.0207383	enh133871-GRPR
chrX	15870000	15875000	5001	*	chrX	16185000	16190000	5001	*	enh133845	promoter	120.252	MAGEB17	15.75	TRUE	466	6.16964	741.91	0.0260287	enh133845-MAGEB17
chrX	15965000	15970000	5001	*	chrX	16185000	16190000	5001	*	enh133856	intergenic	67.1799	MAGEB17	15.75	TRUE	466	9.15982	615.356	0.0215888	enh133856-MAGEB17
chrX	16130000	16135000	5001	*	chrX	16185000	16190000	5001	*	enh133866	intergenic	71.4797	MAGEB17	15.75	TRUE	466	10.3184	737.557	0.025876	enh133866-MAGEB17
chrX	16135000	16140000	5001	*	chrX	16185000	16190000	5001	*	enh133867	intergenic	80.3536	MAGEB17	15.75	TRUE	466	16.4345	1320.57	0.04633	enh133867-MAGEB17
chrX	16140000	16145000	5001	*	chrX	16185000	16190000	5001	*	enh133868	promoter	66.4644	MAGEB17	15.75	TRUE	466	13.7401	913.227	0.0320391	enh133868-MAGEB17
chrX	16195000	16200000	5001	*	chrX	16185000	16190000	5001	*	enh133869	intergenic	59.5907	MAGEB17	15.75	TRUE	466	41.4504	2470.06	0.086658	enh133869-MAGEB17
chrX	16195000	16200000	5001	*	chrX	16185000	16190000	5001	*	enh133870	intergenic	62.5943	MAGEB17	15.75	TRUE	466	41.4504	2594.56	0.0910259	enh133870-MAGEB17
chrX	16200000	16205000	5001	*	chrX	16185000	16190000	5001	*	enh133871	intergenic	78.2147	MAGEB17	15.75	TRUE	466	30.1225	2356.02	0.0826572	enh133871-MAGEB17
chrX	16205000	16210000	5001	*	chrX	16185000	16190000	5001	*	enh133872	intergenic	58.0157	MAGEB17	15.75	TRUE	466	27.9042	1618.88	0.0567958	enh133872-MAGEB17
chrX	16255000	16260000	5001	*	chrX	16185000	16190000	5001	*	enh133874	intergenic	59.3037	MAGEB17	15.75	TRUE	466	9.73505	577.324	0.0202545	enh133874-MAGEB17
chrX	16450000	16455000	5001	*	chrX	16185000	16190000	5001	*	enh133877	intergenic	61.0765	MAGEB17	15.75	TRUE	466	9.34425	570.714	0.0200226	enh133877-MAGEB17
chrX	16130000	16135000	5001	*	chrX	16605000	16610000	5001	*	enh133866	intergenic	71.4797	CTPS2	764.75	TRUE	467	4.7639	340.522	0.0262372	enh133866-CTPS2
chrX	16200000	16205000	5001	*	chrX	16605000	16610000	5001	*	enh133871	intergenic	78.2147	CTPS2	764.75	TRUE	467	3.55583	278.118	0.021429	enh133871-CTPS2
chrX	16205000	16210000	5001	*	chrX	16605000	16610000	5001	*	enh133872	intergenic	58.0157	CTPS2	764.75	TRUE	467	5.27034	305.763	0.023559	enh133872-CTPS2
chrX	16240000	16245000	5001	*	chrX	16605000	16610000	5001	*	enh133873	intergenic	58.8808	CTPS2	764.75	TRUE	467	5.17975	304.988	0.0234993	enh133873-CTPS2
chrX	16400000	16405000	5001	*	chrX	16605000	16610000	5001	*	enh133875	intergenic	67.0253	CTPS2	764.75	TRUE	467	4.6969	314.811	0.0242562	enh133875-CTPS2
chrX	16450000	16455000	5001	*	chrX	16605000	16610000	5001	*	enh133877	intergenic	61.0765	CTPS2	764.75	TRUE	467	6.2401	381.123	0.0293656	enh133877-CTPS2
chrX	16460000	16465000	5001	*	chrX	16605000	16610000	5001	*	enh133878	intergenic	58.9471	CTPS2	764.75	TRUE	467	4.85756	286.339	0.0220624	enh133878-CTPS2
chrX	16465000	16470000	5001	*	chrX	16605000	16610000	5001	*	enh133879	intergenic	60.5601	CTPS2	764.75	TRUE	467	8.21532	497.521	0.038334	enh133879-CTPS2
chrX	16530000	16535000	5001	*	chrX	16605000	16610000	5001	*	enh133881	intergenic	55.2623	CTPS2	764.75	TRUE	467	8.10414	447.854	0.0345071	enh133881-CTPS2
chrX	16700000	16705000	5001	*	chrX	16605000	16610000	5001	*	enh133882	genic	60.4965	CTPS2	764.75	TRUE	467	6.59599	399.034	0.0307456	enh133882-CTPS2
chrX	15900000	15905000	5001	*	chrX	16665000	16670000	5001	*	enh133848	intergenic	77.7985	S100G	14.75	TRUE	468	4.80923	374.151	0.0230233	enh133848-S100G
chrX	16405000	16410000	5001	*	chrX	16665000	16670000	5001	*	enh133876	intergenic	58.3574	S100G	14.75	TRUE	468	6.68919	390.364	0.024021	enh133876-S100G
chrX	16450000	16455000	5001	*	chrX	16665000	16670000	5001	*	enh133877	intergenic	61.0765	S100G	14.75	TRUE	468	12.3663	755.289	0.0464767	enh133877-S100G
chrX	16460000	16465000	5001	*	chrX	16665000	16670000	5001	*	enh133878	intergenic	58.9471	S100G	14.75	TRUE	468	6.96198	410.388	0.0252532	enh133878-S100G
chrX	16500000	16505000	5001	*	chrX	16665000	16670000	5001	*	enh133880	intergenic	77.2486	S100G	14.75	TRUE	468	7.83349	605.126	0.0372364	enh133880-S100G
chrX	16700000	16705000	5001	*	chrX	16665000	16670000	5001	*	enh133882	genic	60.4965	S100G	14.75	TRUE	468	12.7002	768.319	0.0472784	enh133882-S100G
chrX	16730000	16735000	5001	*	chrX	16665000	16670000	5001	*	enh133883	promoter	84.9133	S100G	14.75	TRUE	468	7.91733	672.287	0.0413691	enh133883-S100G
chrX	16730000	16735000	5001	*	chrX	16735000	16740000	5001	*	enh133883	promoter	84.9133	SYAP1	766.75	TRUE	469	75.2401	6388.89	0.141045	enh133883-SYAP1
chrX	16735000	16740000	5001	*	chrX	16735000	16740000	5001	*	enh133884	promoter	94.6814	SYAP1	766.75	TRUE	469	184.099	17430.7	0.384812	enh133884-SYAP1
chrX	16755000	16760000	5001	*	chrX	16735000	16740000	5001	*	enh133885	genic	70.1332	SYAP1	766.75	TRUE	469	22.5782	1583.48	0.0349579	enh133885-SYAP1
chrX	16800000	16805000	5001	*	chrX	16735000	16740000	5001	*	enh133886	promoter	91.7808	SYAP1	766.75	TRUE	469	14.2618	1308.96	0.0288975	enh133886-SYAP1
chrX	16735000	16740000	5001	*	chrX	16800000	16805000	5001	*	enh133884	promoter	94.6814	TXLNG	997.625	TRUE	470	14.2618	1350.33	0.0318283	enh133884-TXLNG
chrX	16755000	16760000	5001	*	chrX	16800000	16805000	5001	*	enh133885	genic	70.1332	TXLNG	997.625	TRUE	470	15.7911	1107.48	0.0261041	enh133885-TXLNG
chrX	16800000	16805000	5001	*	chrX	16800000	16805000	5001	*	enh133886	promoter	91.7808	TXLNG	997.625	TRUE	470	195.374	17931.5	0.42266	enh133886-TXLNG
chrX	16825000	16830000	5001	*	chrX	16800000	16805000	5001	*	enh133887	genic	73.3713	TXLNG	997.625	TRUE	470	20.0939	1474.32	0.0347508	enh133887-TXLNG
chrX	16830000	16835000	5001	*	chrX	16800000	16805000	5001	*	enh133888	genic	68.4003	TXLNG	997.625	TRUE	470	20.8289	1424.7	0.0335813	enh133888-TXLNG
chrX	16885000	16890000	5001	*	chrX	16800000	16805000	5001	*	enh133891	promoter	106.932	TXLNG	997.625	TRUE	470	8.44326	902.851	0.0212809	enh133891-TXLNG
chrX	16830000	16835000	5001	*	chrX	16860000	16865000	5001	*	enh133888	genic	68.4003	RBBP7	1005.38	TRUE	471	14.738	1008.09	0.0327856	enh133888-RBBP7
chrX	16855000	16860000	5001	*	chrX	16860000	16865000	5001	*	enh133889	genic	58.5288	RBBP7	1005.38	TRUE	471	83.6316	4894.86	0.159193	enh133889-RBBP7
chrX	16870000	16875000	5001	*	chrX	16860000	16865000	5001	*	enh133890	genic	65.4516	RBBP7	1005.38	TRUE	471	50.126	3280.83	0.106701	enh133890-RBBP7
chrX	16885000	16890000	5001	*	chrX	16860000	16865000	5001	*	enh133891	promoter	106.932	RBBP7	1005.38	TRUE	471	17.4573	1866.73	0.0607109	enh133891-RBBP7
chrX	16900000	16905000	5001	*	chrX	16860000	16865000	5001	*	enh133892	intergenic	70.8208	RBBP7	1005.38	TRUE	471	14.9392	1058	0.034409	enh133892-RBBP7
chrX	16920000	16925000	5001	*	chrX	16860000	16865000	5001	*	enh133894	intergenic	71.8122	RBBP7	1005.38	TRUE	471	12.5444	900.839	0.0292976	enh133894-RBBP7
chrX	16925000	16930000	5001	*	chrX	16860000	16865000	5001	*	enh133895	intergenic	69.4224	RBBP7	1005.38	TRUE	471	10.8052	750.125	0.024396	enh133895-RBBP7
chrX	16930000	16935000	5001	*	chrX	16860000	16865000	5001	*	enh133896	intergenic	71.906	RBBP7	1005.38	TRUE	471	15.9964	1150.24	0.0374087	enh133896-RBBP7
chrX	17045000	17050000	5001	*	chrX	16860000	16865000	5001	*	enh133901	genic	57.5625	RBBP7	1005.38	TRUE	471	20.3244	1169.92	0.0380488	enh133901-RBBP7
chrX	17060000	17065000	5001	*	chrX	16860000	16865000	5001	*	enh133903	genic	62.0954	RBBP7	1005.38	TRUE	471	14.0082	869.846	0.0282896	enh133903-RBBP7
chrX	16885000	16890000	5001	*	chrX	16960000	16965000	5001	*	enh133891	promoter	106.932	REPS2	745.25	TRUE	472	9.70452	1037.72	0.0230791	enh133891-REPS2
chrX	16910000	16915000	5001	*	chrX	16960000	16965000	5001	*	enh133893	intergenic	66.7944	REPS2	745.25	TRUE	472	23.0407	1538.99	0.0342274	enh133893-REPS2
chrX	16920000	16925000	5001	*	chrX	16960000	16965000	5001	*	enh133894	intergenic	71.8122	REPS2	745.25	TRUE	472	24.8429	1784.02	0.0396769	enh133894-REPS2
chrX	16925000	16930000	5001	*	chrX	16960000	16965000	5001	*	enh133895	intergenic	69.4224	REPS2	745.25	TRUE	472	21.0233	1459.49	0.0324592	enh133895-REPS2
chrX	16930000	16935000	5001	*	chrX	16960000	16965000	5001	*	enh133896	intergenic	71.906	REPS2	745.25	TRUE	472	20.0079	1438.69	0.0319968	enh133896-REPS2
chrX	16945000	16950000	5001	*	chrX	16960000	16965000	5001	*	enh133897	intergenic	63.6018	REPS2	745.25	TRUE	472	42.9977	2734.73	0.0608208	enh133897-REPS2
chrX	16960000	16965000	5001	*	chrX	16960000	16965000	5001	*	enh133898	promoter	79.6472	REPS2	745.25	TRUE	472	208.796	16630	0.369854	enh133898-REPS2
chrX	16970000	16975000	5001	*	chrX	16960000	16965000	5001	*	enh133899	genic	63.7442	REPS2	745.25	TRUE	472	29.4687	1878.46	0.0417773	enh133899-REPS2
chrX	16985000	16990000	5001	*	chrX	16960000	16965000	5001	*	enh133900	genic	59.8098	REPS2	745.25	TRUE	472	24.5255	1466.87	0.0326234	enh133900-REPS2
chrX	1570000	1575000	5001	*	chrX	1710000	1715000	5001	*	enh133419	promoter	106.73	AKAP17A	1010.62	TRUE	473	15.3139	1634.45	0.0213841	enh133419-AKAP17A
chrX	1700000	1705000	5001	*	chrX	1710000	1715000	5001	*	enh133436	intergenic	61.2173	AKAP17A	1010.62	TRUE	473	55.3175	3386.39	0.0443053	enh133436-AKAP17A
chrX	1700000	1705000	5001	*	chrX	1710000	1715000	5001	*	enh133437	intergenic	64.096	AKAP17A	1010.62	TRUE	473	55.3175	3545.63	0.0463887	enh133437-AKAP17A
chrX	1710000	1715000	5001	*	chrX	1710000	1715000	5001	*	enh133438	promoter	98.3884	AKAP17A	1010.62	TRUE	473	361.225	35540.4	0.464987	enh133438-AKAP17A
chrX	1570000	1575000	5001	*	chrX	1710000	1715000	5001	*	enh133419	promoter	106.73	ASMT	244	TRUE	474	15.3139	1634.45	0.0213841	enh133419-ASMT
chrX	1700000	1705000	5001	*	chrX	1710000	1715000	5001	*	enh133436	intergenic	61.2173	ASMT	244	TRUE	474	55.3175	3386.39	0.0443053	enh133436-ASMT
chrX	1700000	1705000	5001	*	chrX	1710000	1715000	5001	*	enh133437	intergenic	64.096	ASMT	244	TRUE	474	55.3175	3545.63	0.0463887	enh133437-ASMT
chrX	1710000	1715000	5001	*	chrX	1710000	1715000	5001	*	enh133438	promoter	98.3884	ASMT	244	TRUE	474	361.225	35540.4	0.464987	enh133438-ASMT
chrX	17285000	17290000	5001	*	chrX	17390000	17395000	5001	*	enh133907	intergenic	58.7974	NHS	1210	TRUE	475	13.7351	807.588	0.0297596	enh133907-NHS
chrX	17390000	17395000	5001	*	chrX	17390000	17395000	5001	*	enh133911	promoter	77.7344	NHS	1210	TRUE	475	163.89	12739.9	0.469464	enh133911-NHS
chrX	17545000	17550000	5001	*	chrX	17390000	17395000	5001	*	enh133914	promoter	83.4439	NHS	1210	TRUE	475	9.28361	774.661	0.0285462	enh133914-NHS
chrX	17605000	17610000	5001	*	chrX	17390000	17395000	5001	*	enh133916	genic	68.4589	NHS	1210	TRUE	475	10.9413	749.032	0.0276018	enh133916-NHS
chrX	17390000	17395000	5001	*	chrX	17545000	17550000	5001	*	enh133911	promoter	77.7344	LOC101928389	284.375	TRUE	476	9.28361	721.656	0.023299	enh133911-LOC101928389
chrX	17485000	17490000	5001	*	chrX	17545000	17550000	5001	*	enh133913	genic	65.6237	LOC101928389	284.375	TRUE	476	15.2329	999.637	0.0322737	enh133913-LOC101928389
chrX	17545000	17550000	5001	*	chrX	17545000	17550000	5001	*	enh133914	promoter	83.4439	LOC101928389	284.375	TRUE	476	203.616	16990.5	0.548547	enh133914-LOC101928389
chrX	17575000	17580000	5001	*	chrX	17545000	17550000	5001	*	enh133915	promoter	64.2524	LOC101928389	284.375	TRUE	476	15.401	989.555	0.0319482	enh133915-LOC101928389
chrX	17605000	17610000	5001	*	chrX	17545000	17550000	5001	*	enh133916	genic	68.4589	LOC101928389	284.375	TRUE	476	11.9771	819.936	0.026472	enh133916-LOC101928389
chrX	17285000	17290000	5001	*	chrX	17570000	17575000	5001	*	enh133907	intergenic	58.7974	NHS-AS1	21	TRUE	477	6.78337	398.845	0.0201041	enh133907-NHS-AS1
chrX	17315000	17320000	5001	*	chrX	17570000	17575000	5001	*	enh133909	intergenic	64.2632	NHS-AS1	21	TRUE	477	6.94706	446.44	0.0225031	enh133909-NHS-AS1
chrX	17315000	17320000	5001	*	chrX	17570000	17575000	5001	*	enh133910	intergenic	59.8288	NHS-AS1	21	TRUE	477	6.94706	415.634	0.0209503	enh133910-NHS-AS1
chrX	17390000	17395000	5001	*	chrX	17570000	17575000	5001	*	enh133911	promoter	77.7344	NHS-AS1	21	TRUE	477	6.69433	520.379	0.0262301	enh133911-NHS-AS1
chrX	17480000	17485000	5001	*	chrX	17570000	17575000	5001	*	enh133912	genic	58.8362	NHS-AS1	21	TRUE	477	10.0258	589.879	0.0297333	enh133912-NHS-AS1
chrX	17485000	17490000	5001	*	chrX	17570000	17575000	5001	*	enh133913	genic	65.6237	NHS-AS1	21	TRUE	477	11.2197	736.275	0.0371125	enh133913-NHS-AS1
chrX	17545000	17550000	5001	*	chrX	17570000	17575000	5001	*	enh133914	promoter	83.4439	NHS-AS1	21	TRUE	477	19.9519	1664.87	0.0839189	enh133914-NHS-AS1
chrX	17575000	17580000	5001	*	chrX	17570000	17575000	5001	*	enh133915	promoter	64.2524	NHS-AS1	21	TRUE	477	78.3735	5035.69	0.253828	enh133915-NHS-AS1
chrX	17605000	17610000	5001	*	chrX	17570000	17575000	5001	*	enh133916	genic	68.4589	NHS-AS1	21	TRUE	477	15.0958	1033.44	0.0520915	enh133916-NHS-AS1
chrX	17705000	17710000	5001	*	chrX	17570000	17575000	5001	*	enh133919	genic	64.5025	NHS-AS1	21	TRUE	477	6.22802	401.723	0.0202492	enh133919-NHS-AS1
chrX	17755000	17760000	5001	*	chrX	17570000	17575000	5001	*	enh133920	promoter	94.5183	NHS-AS1	21	TRUE	477	6.31428	596.815	0.0300829	enh133920-NHS-AS1
chrX	17755000	17760000	5001	*	chrX	17755000	17760000	5001	*	enh133920	promoter	94.5183	SCML1	382	TRUE	478	176.826	16713.3	0.521227	enh133920-SCML1
chrX	17770000	17775000	5001	*	chrX	17755000	17760000	5001	*	enh133921	intergenic	61.9422	SCML1	382	TRUE	478	14.4308	893.877	0.0278768	enh133921-SCML1
chrX	17780000	17785000	5001	*	chrX	17755000	17760000	5001	*	enh133922	intergenic	58.2023	SCML1	382	TRUE	478	14.2344	828.474	0.0258371	enh133922-SCML1
chrX	17135000	17140000	5001	*	chrX	17815000	17820000	5001	*	enh133905	genic	60.4924	RAI2	142.25	TRUE	479	3.42218	207.016	0.020379	enh133905-RAI2
chrX	17755000	17760000	5001	*	chrX	17815000	17820000	5001	*	enh133920	promoter	94.5183	RAI2	142.25	TRUE	479	6.91867	653.941	0.064375	enh133920-RAI2
chrX	17770000	17775000	5001	*	chrX	17815000	17820000	5001	*	enh133921	intergenic	61.9422	RAI2	142.25	TRUE	479	8.67342	537.251	0.0528879	enh133921-RAI2
chrX	17780000	17785000	5001	*	chrX	17815000	17820000	5001	*	enh133922	intergenic	58.2023	RAI2	142.25	TRUE	479	13.8944	808.687	0.0796084	enh133922-RAI2
chrX	17875000	17880000	5001	*	chrX	17815000	17820000	5001	*	enh133923	promoter	61.659	RAI2	142.25	TRUE	479	8.14395	502.148	0.0494322	enh133923-RAI2
chrX	18370000	18375000	5001	*	chrX	17815000	17820000	5001	*	enh133925	promoter	69.774	RAI2	142.25	TRUE	479	3.28084	228.918	0.022535	enh133925-RAI2
chrX	18395000	18400000	5001	*	chrX	17815000	17820000	5001	*	enh133926	intergenic	57.7927	RAI2	142.25	TRUE	479	5.94607	343.639	0.0338284	enh133926-RAI2
chrX	18685000	18690000	5001	*	chrX	17815000	17820000	5001	*	enh133931	genic	61.9334	RAI2	142.25	TRUE	479	3.46029	214.307	0.0210968	enh133931-RAI2
chrX	18900000	18905000	5001	*	chrX	17815000	17820000	5001	*	enh133939	intergenic	88.8879	RAI2	142.25	TRUE	479	2.35774	209.574	0.0206308	enh133939-RAI2
chrX	18975000	18980000	5001	*	chrX	17815000	17820000	5001	*	enh133943	genic	66.8087	RAI2	142.25	TRUE	479	3.28664	219.576	0.0216154	enh133943-RAI2
chrX	19000000	19005000	5001	*	chrX	17815000	17820000	5001	*	enh133944	promoter	106.718	RAI2	142.25	TRUE	479	3.09567	330.364	0.0325215	enh133944-RAI2
chrX	19140000	19145000	5001	*	chrX	17815000	17820000	5001	*	enh133946	promoter	69.1453	RAI2	142.25	TRUE	479	3.15199	217.945	0.0214549	enh133946-RAI2
chrX	17315000	17320000	5001	*	chrX	17985000	17990000	5001	*	enh133909	intergenic	64.2632	LINC01456	229.5	TRUE	480	1.87568	120.537	0.0211436	enh133909-LINC01456
chrX	17755000	17760000	5001	*	chrX	17985000	17990000	5001	*	enh133920	promoter	94.5183	LINC01456	229.5	TRUE	480	3.40966	322.275	0.0565307	enh133920-LINC01456
chrX	17780000	17785000	5001	*	chrX	17985000	17990000	5001	*	enh133922	intergenic	58.2023	LINC01456	229.5	TRUE	480	4.27966	249.086	0.0436925	enh133922-LINC01456
chrX	17875000	17880000	5001	*	chrX	17985000	17990000	5001	*	enh133923	promoter	61.659	LINC01456	229.5	TRUE	480	5.01688	309.336	0.054261	enh133923-LINC01456
chrX	18050000	18055000	5001	*	chrX	17985000	17990000	5001	*	enh133924	genic	60.3258	LINC01456	229.5	TRUE	480	4.60532	277.82	0.0487327	enh133924-LINC01456
chrX	18370000	18375000	5001	*	chrX	17985000	17990000	5001	*	enh133925	promoter	69.774	LINC01456	229.5	TRUE	480	2.72846	190.376	0.0333941	enh133925-LINC01456
chrX	18395000	18400000	5001	*	chrX	17985000	17990000	5001	*	enh133926	intergenic	57.7927	LINC01456	229.5	TRUE	480	4.39551	254.029	0.0445595	enh133926-LINC01456
chrX	18680000	18685000	5001	*	chrX	17985000	17990000	5001	*	enh133930	genic	68.417	LINC01456	229.5	TRUE	480	2.52574	172.804	0.0303117	enh133930-LINC01456
chrX	19190000	19195000	5001	*	chrX	17985000	17990000	5001	*	enh133947	intergenic	56.2207	LINC01456	229.5	TRUE	480	6.07116	341.325	0.0598722	enh133947-LINC01456
chrX	19390000	19395000	5001	*	chrX	17985000	17990000	5001	*	enh133951	genic	70.4194	LINC01456	229.5	TRUE	480	2.89843	204.106	0.0358025	enh133951-LINC01456
chrX	19565000	19570000	5001	*	chrX	17985000	17990000	5001	*	enh133955	genic	74.2577	LINC01456	229.5	TRUE	480	2.54704	189.137	0.0331768	enh133955-LINC01456
chrX	17690000	17695000	5001	*	chrX	18180000	18185000	5001	*	enh133917	genic	55.377	BEND2	90.875	TRUE	481	3.52916	195.434	0.0338041	enh133917-BEND2
chrX	17700000	17705000	5001	*	chrX	18180000	18185000	5001	*	enh133918	genic	56.0146	BEND2	90.875	TRUE	481	2.4332	136.295	0.0235747	enh133918-BEND2
chrX	17705000	17710000	5001	*	chrX	18180000	18185000	5001	*	enh133919	genic	64.5025	BEND2	90.875	TRUE	481	4.13208	266.529	0.0461013	enh133919-BEND2
chrX	17755000	17760000	5001	*	chrX	18180000	18185000	5001	*	enh133920	promoter	94.5183	BEND2	90.875	TRUE	481	2.61831	247.479	0.0428061	enh133920-BEND2
chrX	17770000	17775000	5001	*	chrX	18180000	18185000	5001	*	enh133921	intergenic	61.9422	BEND2	90.875	TRUE	481	8.44042	522.819	0.0904314	enh133921-BEND2
chrX	17780000	17785000	5001	*	chrX	18180000	18185000	5001	*	enh133922	intergenic	58.2023	BEND2	90.875	TRUE	481	3.50549	204.027	0.0352904	enh133922-BEND2
chrX	17875000	17880000	5001	*	chrX	18180000	18185000	5001	*	enh133923	promoter	61.659	BEND2	90.875	TRUE	481	5.13669	316.723	0.0547832	enh133923-BEND2
chrX	18050000	18055000	5001	*	chrX	18180000	18185000	5001	*	enh133924	genic	60.3258	BEND2	90.875	TRUE	481	7.85883	474.09	0.0820029	enh133924-BEND2
chrX	18370000	18375000	5001	*	chrX	18180000	18185000	5001	*	enh133925	promoter	69.774	BEND2	90.875	TRUE	481	4.65603	324.87	0.0561924	enh133925-BEND2
chrX	18440000	18445000	5001	*	chrX	18180000	18185000	5001	*	enh133927	promoter	85.1159	BEND2	90.875	TRUE	481	2.79763	238.123	0.0411878	enh133927-BEND2
chrX	18680000	18685000	5001	*	chrX	18180000	18185000	5001	*	enh133930	genic	68.417	BEND2	90.875	TRUE	481	1.72404	117.954	0.0204023	enh133930-BEND2
chrX	19140000	19145000	5001	*	chrX	18180000	18185000	5001	*	enh133946	promoter	69.1453	BEND2	90.875	TRUE	481	2.6839	185.579	0.0320994	enh133946-BEND2
chrX	19190000	19195000	5001	*	chrX	18180000	18185000	5001	*	enh133947	intergenic	56.2207	BEND2	90.875	TRUE	481	5.18012	291.23	0.0503737	enh133947-BEND2
chrX	13765000	13770000	5001	*	chrX	18255000	18260000	5001	*	enh133790	genic	59.7498	SCML2	295.5	TRUE	482	2.4002	143.412	0.0213364	enh133790-SCML2
chrX	13765000	13770000	5001	*	chrX	18255000	18260000	5001	*	enh133791	genic	64.167	SCML2	295.5	TRUE	482	2.4002	154.014	0.0229137	enh133791-SCML2
chrX	17545000	17550000	5001	*	chrX	18255000	18260000	5001	*	enh133914	promoter	83.4439	SCML2	295.5	TRUE	482	2.5542	213.133	0.0317093	enh133914-SCML2
chrX	17770000	17775000	5001	*	chrX	18255000	18260000	5001	*	enh133921	intergenic	61.9422	SCML2	295.5	TRUE	482	15.6346	968.445	0.144082	enh133921-SCML2
chrX	17780000	17785000	5001	*	chrX	18255000	18260000	5001	*	enh133922	intergenic	58.2023	SCML2	295.5	TRUE	482	2.43502	141.724	0.0210853	enh133922-SCML2
chrX	17875000	17880000	5001	*	chrX	18255000	18260000	5001	*	enh133923	promoter	61.659	SCML2	295.5	TRUE	482	4.28173	264.007	0.0392782	enh133923-SCML2
chrX	18370000	18375000	5001	*	chrX	18255000	18260000	5001	*	enh133925	promoter	69.774	SCML2	295.5	TRUE	482	5.17477	361.064	0.0537181	enh133925-SCML2
chrX	18685000	18690000	5001	*	chrX	18255000	18260000	5001	*	enh133931	genic	61.9334	SCML2	295.5	TRUE	482	4.09335	253.515	0.0377172	enh133931-SCML2
chrX	18705000	18710000	5001	*	chrX	18255000	18260000	5001	*	enh133933	genic	63.3425	SCML2	295.5	TRUE	482	2.40855	152.564	0.022698	enh133933-SCML2
chrX	18870000	18875000	5001	*	chrX	18255000	18260000	5001	*	enh133937	intergenic	59.5815	SCML2	295.5	TRUE	482	3.53742	210.765	0.0313569	enh133937-SCML2
chrX	18900000	18905000	5001	*	chrX	18255000	18260000	5001	*	enh133939	intergenic	88.8879	SCML2	295.5	TRUE	482	3.71878	330.554	0.0491789	enh133939-SCML2
chrX	19000000	19005000	5001	*	chrX	18255000	18260000	5001	*	enh133944	promoter	106.718	SCML2	295.5	TRUE	482	2.44135	260.536	0.0387618	enh133944-SCML2
chrX	19100000	19105000	5001	*	chrX	18255000	18260000	5001	*	enh133945	genic	87.9153	SCML2	295.5	TRUE	482	3.54188	311.386	0.0463271	enh133945-SCML2
chrX	19365000	19370000	5001	*	chrX	18255000	18260000	5001	*	enh133950	genic	73.7948	SCML2	295.5	TRUE	482	2.49498	184.117	0.0273923	enh133950-SCML2
chrX	18440000	18445000	5001	*	chrX	18440000	18445000	5001	*	enh133927	promoter	85.1159	CDKL5	743.75	TRUE	483	151.406	12887	0.440685	enh133927-CDKL5
chrX	18690000	18695000	5001	*	chrX	18440000	18445000	5001	*	enh133932	intergenic	85.9761	CDKL5	743.75	TRUE	483	7.72658	664.301	0.0227164	enh133932-CDKL5
chrX	18890000	18895000	5001	*	chrX	18440000	18445000	5001	*	enh133938	intergenic	62.2824	CDKL5	743.75	TRUE	483	9.84834	613.378	0.020975	enh133938-CDKL5
chrX	18900000	18905000	5001	*	chrX	18440000	18445000	5001	*	enh133939	intergenic	88.8879	CDKL5	743.75	TRUE	483	8.55753	760.661	0.0260115	enh133939-CDKL5
chrX	19000000	19005000	5001	*	chrX	18440000	18445000	5001	*	enh133944	promoter	106.718	CDKL5	743.75	TRUE	483	6.62116	706.596	0.0241627	enh133944-CDKL5
chrX	19360000	19365000	5001	*	chrX	18440000	18445000	5001	*	enh133949	promoter	94.1541	CDKL5	743.75	TRUE	483	8.28665	780.222	0.0266805	enh133949-CDKL5
chrX	18440000	18445000	5001	*	chrX	18655000	18660000	5001	*	enh133927	promoter	85.1159	RS1	171.25	TRUE	484	7.05994	600.913	0.033886	enh133927-RS1
chrX	18665000	18670000	5001	*	chrX	18655000	18660000	5001	*	enh133929	genic	62.5588	RS1	171.25	TRUE	484	48.5309	3036.03	0.171205	enh133929-RS1
chrX	18680000	18685000	5001	*	chrX	18655000	18660000	5001	*	enh133930	genic	68.417	RS1	171.25	TRUE	484	19.143	1309.71	0.0738556	enh133930-RS1
chrX	18685000	18690000	5001	*	chrX	18655000	18660000	5001	*	enh133931	genic	61.9334	RS1	171.25	TRUE	484	10.9053	675.401	0.0380864	enh133931-RS1
chrX	18690000	18695000	5001	*	chrX	18655000	18660000	5001	*	enh133932	intergenic	85.9761	RS1	171.25	TRUE	484	7.24499	622.896	0.0351256	enh133932-RS1
chrX	18705000	18710000	5001	*	chrX	18655000	18660000	5001	*	enh133933	genic	63.3425	RS1	171.25	TRUE	484	13.1251	831.377	0.0468821	enh133933-RS1
chrX	18710000	18715000	5001	*	chrX	18655000	18660000	5001	*	enh133934	promoter	63.2495	RS1	171.25	TRUE	484	13.0538	825.647	0.046559	enh133934-RS1
chrX	18725000	18730000	5001	*	chrX	18655000	18660000	5001	*	enh133935	genic	60.8445	RS1	171.25	TRUE	484	7.43359	452.293	0.0255052	enh133935-RS1
chrX	18740000	18745000	5001	*	chrX	18655000	18660000	5001	*	enh133936	genic	54.704	RS1	171.25	TRUE	484	7.12396	389.709	0.021976	enh133936-RS1
chrX	18900000	18905000	5001	*	chrX	18655000	18660000	5001	*	enh133939	intergenic	88.8879	RS1	171.25	TRUE	484	8.10603	720.527	0.0406312	enh133939-RS1
chrX	18665000	18670000	5001	*	chrX	18705000	18710000	5001	*	enh133929	genic	62.5588	PPEF1-AS1	34	TRUE	485	18.555	1160.78	0.0321413	enh133929-PPEF1-AS1
chrX	18680000	18685000	5001	*	chrX	18705000	18710000	5001	*	enh133930	genic	68.417	PPEF1-AS1	34	TRUE	485	13.9062	951.419	0.0263442	enh133930-PPEF1-AS1
chrX	18685000	18690000	5001	*	chrX	18705000	18710000	5001	*	enh133931	genic	61.9334	PPEF1-AS1	34	TRUE	485	20.8473	1291.14	0.0357511	enh133931-PPEF1-AS1
chrX	18690000	18695000	5001	*	chrX	18705000	18710000	5001	*	enh133932	intergenic	85.9761	PPEF1-AS1	34	TRUE	485	29.5995	2544.85	0.0704655	enh133932-PPEF1-AS1
chrX	18705000	18710000	5001	*	chrX	18705000	18710000	5001	*	enh133933	genic	63.3425	PPEF1-AS1	34	TRUE	485	217.12	13752.9	0.380811	enh133933-PPEF1-AS1
chrX	18710000	18715000	5001	*	chrX	18705000	18710000	5001	*	enh133934	promoter	63.2495	PPEF1-AS1	34	TRUE	485	69.9977	4427.32	0.12259	enh133934-PPEF1-AS1
chrX	18725000	18730000	5001	*	chrX	18705000	18710000	5001	*	enh133935	genic	60.8445	PPEF1-AS1	34	TRUE	485	15.6316	951.1	0.0263354	enh133935-PPEF1-AS1
chrX	18900000	18905000	5001	*	chrX	18705000	18710000	5001	*	enh133939	intergenic	88.8879	PPEF1-AS1	34	TRUE	485	8.33344	740.742	0.0205107	enh133939-PPEF1-AS1
chrX	18665000	18670000	5001	*	chrX	18705000	18710000	5001	*	enh133929	genic	62.5588	PPEF1	302.875	TRUE	486	18.555	1160.78	0.0321413	enh133929-PPEF1
chrX	18680000	18685000	5001	*	chrX	18705000	18710000	5001	*	enh133930	genic	68.417	PPEF1	302.875	TRUE	486	13.9062	951.419	0.0263442	enh133930-PPEF1
chrX	18685000	18690000	5001	*	chrX	18705000	18710000	5001	*	enh133931	genic	61.9334	PPEF1	302.875	TRUE	486	20.8473	1291.14	0.0357511	enh133931-PPEF1
chrX	18690000	18695000	5001	*	chrX	18705000	18710000	5001	*	enh133932	intergenic	85.9761	PPEF1	302.875	TRUE	486	29.5995	2544.85	0.0704655	enh133932-PPEF1
chrX	18705000	18710000	5001	*	chrX	18705000	18710000	5001	*	enh133933	genic	63.3425	PPEF1	302.875	TRUE	486	217.12	13752.9	0.380811	enh133933-PPEF1
chrX	18710000	18715000	5001	*	chrX	18705000	18710000	5001	*	enh133934	promoter	63.2495	PPEF1	302.875	TRUE	486	69.9977	4427.32	0.12259	enh133934-PPEF1
chrX	18725000	18730000	5001	*	chrX	18705000	18710000	5001	*	enh133935	genic	60.8445	PPEF1	302.875	TRUE	486	15.6316	951.1	0.0263354	enh133935-PPEF1
chrX	18900000	18905000	5001	*	chrX	18705000	18710000	5001	*	enh133939	intergenic	88.8879	PPEF1	302.875	TRUE	486	8.33344	740.742	0.0205107	enh133939-PPEF1
chrX	18440000	18445000	5001	*	chrX	18905000	18910000	5001	*	enh133927	promoter	85.1159	PHKA2-AS1	13.25	TRUE	487	9.37471	797.937	0.0328997	enh133927-PHKA2-AS1
chrX	18680000	18685000	5001	*	chrX	18905000	18910000	5001	*	enh133930	genic	68.417	PHKA2-AS1	13.25	TRUE	487	11.5543	790.513	0.0325936	enh133930-PHKA2-AS1
chrX	18685000	18690000	5001	*	chrX	18905000	18910000	5001	*	enh133931	genic	61.9334	PHKA2-AS1	13.25	TRUE	487	9.70008	600.759	0.0247698	enh133931-PHKA2-AS1
chrX	18690000	18695000	5001	*	chrX	18905000	18910000	5001	*	enh133932	intergenic	85.9761	PHKA2-AS1	13.25	TRUE	487	7.23341	621.9	0.0256415	enh133932-PHKA2-AS1
chrX	18870000	18875000	5001	*	chrX	18905000	18910000	5001	*	enh133937	intergenic	59.5815	PHKA2-AS1	13.25	TRUE	487	11.9752	713.503	0.0294184	enh133937-PHKA2-AS1
chrX	18890000	18895000	5001	*	chrX	18905000	18910000	5001	*	enh133938	intergenic	62.2824	PHKA2-AS1	13.25	TRUE	487	17.748	1105.39	0.0455762	enh133938-PHKA2-AS1
chrX	18900000	18905000	5001	*	chrX	18905000	18910000	5001	*	enh133939	intergenic	88.8879	PHKA2-AS1	13.25	TRUE	487	68.6112	6098.71	0.251455	enh133939-PHKA2-AS1
chrX	18935000	18940000	5001	*	chrX	18905000	18910000	5001	*	enh133940	genic	78.421	PHKA2-AS1	13.25	TRUE	487	10.842	850.237	0.035056	enh133940-PHKA2-AS1
chrX	18975000	18980000	5001	*	chrX	18905000	18910000	5001	*	enh133943	genic	66.8087	PHKA2-AS1	13.25	TRUE	487	9.87139	659.495	0.0271916	enh133943-PHKA2-AS1
chrX	19000000	19005000	5001	*	chrX	18905000	18910000	5001	*	enh133944	promoter	106.718	PHKA2-AS1	13.25	TRUE	487	6.8184	727.645	0.0300015	enh133944-PHKA2-AS1
chrX	19350000	19355000	5001	*	chrX	18905000	18910000	5001	*	enh133948	intergenic	73.6358	PHKA2-AS1	13.25	TRUE	487	7.45879	549.234	0.0226454	enh133948-PHKA2-AS1
chrX	19360000	19365000	5001	*	chrX	18905000	18910000	5001	*	enh133949	promoter	94.1541	PHKA2-AS1	13.25	TRUE	487	6.93347	652.815	0.0269162	enh133949-PHKA2-AS1
chrX	18395000	18400000	5001	*	chrX	18910000	18915000	5001	*	enh133926	intergenic	57.7927	PHKA2	1256.62	TRUE	488	8.94542	516.98	0.0249774	enh133926-PHKA2
chrX	18440000	18445000	5001	*	chrX	18910000	18915000	5001	*	enh133927	promoter	85.1159	PHKA2	1256.62	TRUE	488	7.7453	659.248	0.031851	enh133927-PHKA2
chrX	18680000	18685000	5001	*	chrX	18910000	18915000	5001	*	enh133930	genic	68.417	PHKA2	1256.62	TRUE	488	12.4833	854.073	0.0412638	enh133930-PHKA2
chrX	18690000	18695000	5001	*	chrX	18910000	18915000	5001	*	enh133932	intergenic	85.9761	PHKA2	1256.62	TRUE	488	8.73441	750.951	0.0362815	enh133932-PHKA2
chrX	18705000	18710000	5001	*	chrX	18910000	18915000	5001	*	enh133933	genic	63.3425	PHKA2	1256.62	TRUE	488	9.59952	608.057	0.0293777	enh133933-PHKA2
chrX	18710000	18715000	5001	*	chrX	18910000	18915000	5001	*	enh133934	promoter	63.2495	PHKA2	1256.62	TRUE	488	13.0817	827.413	0.0399757	enh133934-PHKA2
chrX	18870000	18875000	5001	*	chrX	18910000	18915000	5001	*	enh133937	intergenic	59.5815	PHKA2	1256.62	TRUE	488	10.8452	646.171	0.0312192	enh133937-PHKA2
chrX	18890000	18895000	5001	*	chrX	18910000	18915000	5001	*	enh133938	intergenic	62.2824	PHKA2	1256.62	TRUE	488	23.7271	1477.78	0.0713975	enh133938-PHKA2
chrX	18900000	18905000	5001	*	chrX	18910000	18915000	5001	*	enh133939	intergenic	88.8879	PHKA2	1256.62	TRUE	488	30.4032	2702.48	0.130568	enh133939-PHKA2
chrX	18935000	18940000	5001	*	chrX	18910000	18915000	5001	*	enh133940	genic	78.421	PHKA2	1256.62	TRUE	488	16.8323	1320	0.0637748	enh133940-PHKA2
chrX	19000000	19005000	5001	*	chrX	18910000	18915000	5001	*	enh133944	promoter	106.718	PHKA2	1256.62	TRUE	488	10.4787	1118.27	0.0540281	enh133944-PHKA2
chrX	19140000	19145000	5001	*	chrX	18910000	18915000	5001	*	enh133946	promoter	69.1453	PHKA2	1256.62	TRUE	488	6.09678	421.563	0.0203674	enh133946-PHKA2
chrX	19350000	19355000	5001	*	chrX	18910000	18915000	5001	*	enh133948	intergenic	73.6358	PHKA2	1256.62	TRUE	488	7.71991	568.462	0.0274647	enh133948-PHKA2
chrX	19360000	19365000	5001	*	chrX	18910000	18915000	5001	*	enh133949	promoter	94.1541	PHKA2	1256.62	TRUE	488	4.50813	424.459	0.0205073	enh133949-PHKA2
chrX	18900000	18905000	5001	*	chrX	19005000	19010000	5001	*	enh133939	intergenic	88.8879	ADGRG2	557.125	TRUE	489	5.68149	505.016	0.0212784	enh133939-ADGRG2
chrX	18935000	18940000	5001	*	chrX	19005000	19010000	5001	*	enh133940	genic	78.421	ADGRG2	557.125	TRUE	489	9.31992	730.877	0.0307949	enh133940-ADGRG2
chrX	18970000	18975000	5001	*	chrX	19005000	19010000	5001	*	enh133941	genic	61.4509	ADGRG2	557.125	TRUE	489	15.1898	933.425	0.0393291	enh133941-ADGRG2
chrX	18970000	18975000	5001	*	chrX	19005000	19010000	5001	*	enh133942	genic	67.9712	ADGRG2	557.125	TRUE	489	15.1898	1032.47	0.0435021	enh133942-ADGRG2
chrX	18975000	18980000	5001	*	chrX	19005000	19010000	5001	*	enh133943	genic	66.8087	ADGRG2	557.125	TRUE	489	20.0472	1339.33	0.0564315	enh133943-ADGRG2
chrX	19000000	19005000	5001	*	chrX	19005000	19010000	5001	*	enh133944	promoter	106.718	ADGRG2	557.125	TRUE	489	65.0394	6940.87	0.292447	enh133944-ADGRG2
chrX	19100000	19105000	5001	*	chrX	19005000	19010000	5001	*	enh133945	genic	87.9153	ADGRG2	557.125	TRUE	489	8.11684	713.595	0.0300667	enh133945-ADGRG2
chrX	19360000	19365000	5001	*	chrX	19005000	19010000	5001	*	enh133949	promoter	94.1541	ADGRG2	557.125	TRUE	489	10.2296	963.162	0.040582	enh133949-ADGRG2
chrX	19000000	19005000	5001	*	chrX	19360000	19365000	5001	*	enh133944	promoter	106.718	PDHA1	631.625	TRUE	490	9.10904	972.098	0.0222289	enh133944-PDHA1
chrX	19350000	19355000	5001	*	chrX	19360000	19365000	5001	*	enh133948	intergenic	73.6358	PDHA1	631.625	TRUE	490	24.6064	1811.91	0.0414329	enh133948-PDHA1
chrX	19360000	19365000	5001	*	chrX	19360000	19365000	5001	*	enh133949	promoter	94.1541	PDHA1	631.625	TRUE	490	176.349	16604	0.379683	enh133949-PDHA1
chrX	19365000	19370000	5001	*	chrX	19360000	19365000	5001	*	enh133950	genic	73.7948	PDHA1	631.625	TRUE	490	63.1691	4661.56	0.106596	enh133950-PDHA1
chrX	19360000	19365000	5001	*	chrX	19375000	19380000	5001	*	enh133949	promoter	94.1541	MAP3K15	535	TRUE	491	24.6414	2320.09	0.0836248	enh133949-MAP3K15
chrX	19365000	19370000	5001	*	chrX	19375000	19380000	5001	*	enh133950	genic	73.7948	MAP3K15	535	TRUE	491	34.0135	2510.02	0.0904706	enh133950-MAP3K15
chrX	19390000	19395000	5001	*	chrX	19375000	19380000	5001	*	enh133951	genic	70.4194	MAP3K15	535	TRUE	491	14.814	1043.19	0.0376005	enh133951-MAP3K15
chrX	19400000	19405000	5001	*	chrX	19375000	19380000	5001	*	enh133952	genic	59.0487	MAP3K15	535	TRUE	491	11.7947	696.465	0.0251032	enh133952-MAP3K15
chrX	19530000	19535000	5001	*	chrX	19375000	19380000	5001	*	enh133954	promoter	74.1699	MAP3K15	535	TRUE	491	7.79247	577.967	0.0208321	enh133954-MAP3K15
chrX	19390000	19395000	5001	*	chrX	19550000	19555000	5001	*	enh133951	genic	70.4194	SH3KBP1	8785.38	TRUE	492	10.3093	725.972	0.0249431	enh133951-SH3KBP1
chrX	19530000	19535000	5001	*	chrX	19550000	19555000	5001	*	enh133954	promoter	74.1699	SH3KBP1	8785.38	TRUE	492	18.4379	1367.53	0.046986	enh133954-SH3KBP1
chrX	19565000	19570000	5001	*	chrX	19550000	19555000	5001	*	enh133955	genic	74.2577	SH3KBP1	8785.38	TRUE	492	19.0248	1412.74	0.048539	enh133955-SH3KBP1
chrX	19570000	19575000	5001	*	chrX	19550000	19555000	5001	*	enh133956	genic	70.1004	SH3KBP1	8785.38	TRUE	492	14.4457	1012.65	0.0347927	enh133956-SH3KBP1
chrX	19580000	19585000	5001	*	chrX	19550000	19555000	5001	*	enh133957	genic	95.8175	SH3KBP1	8785.38	TRUE	492	11.1322	1066.66	0.0366486	enh133957-SH3KBP1
chrX	19595000	19600000	5001	*	chrX	19550000	19555000	5001	*	enh133958	genic	66.2482	SH3KBP1	8785.38	TRUE	492	14.9663	991.489	0.0340657	enh133958-SH3KBP1
chrX	70000	75000	5001	*	chrX	195000	200000	5001	*	enh133376	intergenic	63.2512	PLCXD1	303.125	TRUE	493	21.2176	1342.04	0.0240375	enh133376-PLCXD1
chrX	185000	190000	5001	*	chrX	195000	200000	5001	*	enh133378	intergenic	69.5115	PLCXD1	303.125	TRUE	493	60.5699	4210.3	0.0754113	enh133378-PLCXD1
chrX	190000	195000	5001	*	chrX	195000	200000	5001	*	enh133379	intergenic	81.6216	PLCXD1	303.125	TRUE	493	172.249	14059.3	0.251818	enh133379-PLCXD1
chrX	190000	195000	5001	*	chrX	195000	200000	5001	*	enh133380	intergenic	81.3149	PLCXD1	303.125	TRUE	493	172.249	14006.4	0.250872	enh133380-PLCXD1
chrX	200000	205000	5001	*	chrX	195000	200000	5001	*	enh133381	genic	84.2056	PLCXD1	303.125	TRUE	493	148.024	12464.5	0.223254	enh133381-PLCXD1
chrX	280000	285000	5001	*	chrX	195000	200000	5001	*	enh133382	intergenic	77.0515	PLCXD1	303.125	TRUE	493	31.0819	2394.91	0.0428955	enh133382-PLCXD1
chrX	19905000	19910000	5001	*	chrX	19930000	19935000	5001	*	enh133999	promoter	95.9355	CXorf23	281.25	TRUE	494	11.8338	1135.28	0.0330534	enh133999-CXorf23
chrX	19915000	19920000	5001	*	chrX	19930000	19935000	5001	*	enh134000	intergenic	64.9851	CXorf23	281.25	TRUE	494	25.8578	1680.37	0.0489237	enh134000-CXorf23
chrX	19920000	19925000	5001	*	chrX	19930000	19935000	5001	*	enh134001	intergenic	59.3496	CXorf23	281.25	TRUE	494	25.4577	1510.9	0.0439897	enh134001-CXorf23
chrX	19920000	19925000	5001	*	chrX	19930000	19935000	5001	*	enh134002	intergenic	64.0839	CXorf23	281.25	TRUE	494	25.4577	1631.43	0.0474987	enh134002-CXorf23
chrX	19940000	19945000	5001	*	chrX	19930000	19935000	5001	*	enh134003	genic	77.2711	CXorf23	281.25	TRUE	494	31.9411	2468.12	0.0718589	enh134003-CXorf23
chrX	19995000	20000000	5001	*	chrX	19930000	19935000	5001	*	enh134004	intergenic	60.4618	CXorf23	281.25	TRUE	494	14.8713	899.143	0.0261784	enh134004-CXorf23
chrX	20005000	20010000	5001	*	chrX	19930000	19935000	5001	*	enh134005	promoter	96.7618	CXorf23	281.25	TRUE	494	15.9523	1543.57	0.0449409	enh134005-CXorf23
chrX	20145000	20150000	5001	*	chrX	19930000	19935000	5001	*	enh134010	genic	65.7504	CXorf23	281.25	TRUE	494	10.7303	705.518	0.020541	enh134010-CXorf23
chrX	20155000	20160000	5001	*	chrX	19930000	19935000	5001	*	enh134012	promoter	100.01	CXorf23	281.25	TRUE	494	8.70358	870.443	0.0253428	enh134012-CXorf23
chrX	19830000	19835000	5001	*	chrX	20000000	20005000	5001	*	enh133990	genic	77.9131	LOC729609	39.375	TRUE	495	11.2215	874.301	0.0222012	enh133990-LOC729609
chrX	19915000	19920000	5001	*	chrX	20000000	20005000	5001	*	enh134000	intergenic	64.9851	LOC729609	39.375	TRUE	495	13.9172	904.413	0.0229659	enh134000-LOC729609
chrX	19920000	19925000	5001	*	chrX	20000000	20005000	5001	*	enh134001	intergenic	59.3496	LOC729609	39.375	TRUE	495	14.423	856.002	0.0217366	enh134001-LOC729609
chrX	19920000	19925000	5001	*	chrX	20000000	20005000	5001	*	enh134002	intergenic	64.0839	LOC729609	39.375	TRUE	495	14.423	924.285	0.0234705	enh134002-LOC729609
chrX	19940000	19945000	5001	*	chrX	20000000	20005000	5001	*	enh134003	genic	77.2711	LOC729609	39.375	TRUE	495	17.4499	1348.37	0.0342394	enh134003-LOC729609
chrX	19995000	20000000	5001	*	chrX	20000000	20005000	5001	*	enh134004	intergenic	60.4618	LOC729609	39.375	TRUE	495	71.9391	4349.57	0.110449	enh134004-LOC729609
chrX	20005000	20010000	5001	*	chrX	20000000	20005000	5001	*	enh134005	promoter	96.7618	LOC729609	39.375	TRUE	495	78.4349	7589.51	0.192721	enh134005-LOC729609
chrX	20045000	20050000	5001	*	chrX	20000000	20005000	5001	*	enh134006	genic	57.111	LOC729609	39.375	TRUE	495	15.5099	885.786	0.0224929	enh134006-LOC729609
chrX	20155000	20160000	5001	*	chrX	20000000	20005000	5001	*	enh134012	promoter	100.01	LOC729609	39.375	TRUE	495	8.32108	832.189	0.0211319	enh134012-LOC729609
chrX	19580000	19585000	5001	*	chrX	20020000	20025000	5001	*	enh133957	genic	95.8175	MAP7D2	419.375	TRUE	496	6.07671	582.255	0.0202423	enh133957-MAP7D2
chrX	19740000	19745000	5001	*	chrX	20020000	20025000	5001	*	enh133975	genic	78.6766	MAP7D2	419.375	TRUE	496	7.94355	624.971	0.0217273	enh133975-MAP7D2
chrX	19905000	19910000	5001	*	chrX	20020000	20025000	5001	*	enh133999	promoter	95.9355	MAP7D2	419.375	TRUE	496	7.24517	695.069	0.0241643	enh133999-MAP7D2
chrX	19920000	19925000	5001	*	chrX	20020000	20025000	5001	*	enh134001	intergenic	59.3496	MAP7D2	419.375	TRUE	496	10.5833	628.117	0.0218367	enh134001-MAP7D2
chrX	19920000	19925000	5001	*	chrX	20020000	20025000	5001	*	enh134002	intergenic	64.0839	MAP7D2	419.375	TRUE	496	10.5833	678.222	0.0235786	enh134002-MAP7D2
chrX	19940000	19945000	5001	*	chrX	20020000	20025000	5001	*	enh134003	genic	77.2711	MAP7D2	419.375	TRUE	496	12.4164	959.427	0.0333548	enh134003-MAP7D2
chrX	19995000	20000000	5001	*	chrX	20020000	20025000	5001	*	enh134004	intergenic	60.4618	MAP7D2	419.375	TRUE	496	13.2293	799.867	0.0278076	enh134004-MAP7D2
chrX	20005000	20010000	5001	*	chrX	20020000	20025000	5001	*	enh134005	promoter	96.7618	MAP7D2	419.375	TRUE	496	24.0293	2325.12	0.0808333	enh134005-MAP7D2
chrX	20045000	20050000	5001	*	chrX	20020000	20025000	5001	*	enh134006	genic	57.111	MAP7D2	419.375	TRUE	496	20.6925	1181.77	0.0410845	enh134006-MAP7D2
chrX	20055000	20060000	5001	*	chrX	20020000	20025000	5001	*	enh134007	genic	59.2499	MAP7D2	419.375	TRUE	496	21.6601	1283.36	0.0446164	enh134007-MAP7D2
chrX	20075000	20080000	5001	*	chrX	20020000	20025000	5001	*	enh134008	genic	70.9807	MAP7D2	419.375	TRUE	496	16.9996	1206.64	0.0419492	enh134008-MAP7D2
chrX	20085000	20090000	5001	*	chrX	20020000	20025000	5001	*	enh134009	genic	76.813	MAP7D2	419.375	TRUE	496	9.10189	699.144	0.0243059	enh134009-MAP7D2
chrX	19940000	19945000	5001	*	chrX	20140000	20145000	5001	*	enh134003	genic	77.2711	EIF1AX	962.75	TRUE	497	10.9274	844.376	0.0252242	enh134003-EIF1AX
chrX	20005000	20010000	5001	*	chrX	20140000	20145000	5001	*	enh134005	promoter	96.7618	EIF1AX	962.75	TRUE	497	15.113	1462.37	0.0436856	enh134005-EIF1AX
chrX	20075000	20080000	5001	*	chrX	20140000	20145000	5001	*	enh134008	genic	70.9807	EIF1AX	962.75	TRUE	497	10.6232	754.044	0.0225257	enh134008-EIF1AX
chrX	20085000	20090000	5001	*	chrX	20140000	20145000	5001	*	enh134009	genic	76.813	EIF1AX	962.75	TRUE	497	12.3237	946.623	0.0282787	enh134009-EIF1AX
chrX	20145000	20150000	5001	*	chrX	20140000	20145000	5001	*	enh134010	genic	65.7504	EIF1AX	962.75	TRUE	497	44.8045	2945.91	0.0880039	enh134010-EIF1AX
chrX	20150000	20155000	5001	*	chrX	20140000	20145000	5001	*	enh134011	genic	64.4562	EIF1AX	962.75	TRUE	497	32.8959	2120.34	0.0633415	enh134011-EIF1AX
chrX	20155000	20160000	5001	*	chrX	20140000	20145000	5001	*	enh134012	promoter	100.01	EIF1AX	962.75	TRUE	497	28.0582	2806.1	0.0838271	enh134012-EIF1AX
chrX	20165000	20170000	5001	*	chrX	20140000	20145000	5001	*	enh134013	intergenic	66.3813	EIF1AX	962.75	TRUE	497	10.1916	676.534	0.0202102	enh134013-EIF1AX
chrX	20005000	20010000	5001	*	chrX	20150000	20155000	5001	*	enh134005	promoter	96.7618	SCARNA9L	16.625	TRUE	498	14.9995	1451.38	0.0268657	enh134005-SCARNA9L
chrX	20145000	20150000	5001	*	chrX	20150000	20155000	5001	*	enh134010	genic	65.7504	SCARNA9L	16.625	TRUE	498	73.2412	4815.64	0.0891396	enh134010-SCARNA9L
chrX	20150000	20155000	5001	*	chrX	20150000	20155000	5001	*	enh134011	genic	64.4562	SCARNA9L	16.625	TRUE	498	204.484	13180.3	0.243973	enh134011-SCARNA9L
chrX	20155000	20160000	5001	*	chrX	20150000	20155000	5001	*	enh134012	promoter	100.01	SCARNA9L	16.625	TRUE	498	74.7902	7479.75	0.138453	enh134012-SCARNA9L
chrX	20165000	20170000	5001	*	chrX	20150000	20155000	5001	*	enh134013	intergenic	66.3813	SCARNA9L	16.625	TRUE	498	29.4256	1953.31	0.0361567	enh134013-SCARNA9L
chrX	20145000	20150000	5001	*	chrX	20155000	20160000	5001	*	enh134010	genic	65.7504	EIF1AX-AS1	39	TRUE	499	34.7199	2282.85	0.0401919	enh134010-EIF1AX-AS1
chrX	20150000	20155000	5001	*	chrX	20155000	20160000	5001	*	enh134011	genic	64.4562	EIF1AX-AS1	39	TRUE	499	74.7902	4820.69	0.0848732	enh134011-EIF1AX-AS1
chrX	20155000	20160000	5001	*	chrX	20155000	20160000	5001	*	enh134012	promoter	100.01	EIF1AX-AS1	39	TRUE	499	210.725	21074.6	0.37104	enh134012-EIF1AX-AS1
chrX	20165000	20170000	5001	*	chrX	20155000	20160000	5001	*	enh134013	intergenic	66.3813	EIF1AX-AS1	39	TRUE	499	29.8042	1978.44	0.0348325	enh134013-EIF1AX-AS1
chrX	20005000	20010000	5001	*	chrX	20165000	20170000	5001	*	enh134005	promoter	96.7618	RPS6KA3	1701.62	TRUE	500	8.9186	862.98	0.0207006	enh134005-RPS6KA3
chrX	20145000	20150000	5001	*	chrX	20165000	20170000	5001	*	enh134010	genic	65.7504	RPS6KA3	1701.62	TRUE	500	13.9978	920.362	0.0220771	enh134010-RPS6KA3
chrX	20150000	20155000	5001	*	chrX	20165000	20170000	5001	*	enh134011	genic	64.4562	RPS6KA3	1701.62	TRUE	500	29.4256	1896.66	0.045496	enh134011-RPS6KA3
chrX	20155000	20160000	5001	*	chrX	20165000	20170000	5001	*	enh134012	promoter	100.01	RPS6KA3	1701.62	TRUE	500	29.8042	2980.71	0.0714994	enh134012-RPS6KA3
chrX	20165000	20170000	5001	*	chrX	20165000	20170000	5001	*	enh134013	intergenic	66.3813	RPS6KA3	1701.62	TRUE	500	194.865	12935.4	0.310286	enh134013-RPS6KA3
chrX	1765000	1770000	5001	*	chrX	2135000	2140000	5001	*	enh133440	intergenic	56.8006	DHRSX	3186	TRUE	501	5.86467	333.117	0.0207166	enh133440-DHRSX
chrX	1770000	1775000	5001	*	chrX	2135000	2140000	5001	*	enh133441	intergenic	60.6372	DHRSX	3186	TRUE	501	8.22415	498.689	0.0310135	enh133441-DHRSX
chrX	1780000	1785000	5001	*	chrX	2135000	2140000	5001	*	enh133442	intergenic	99.8738	DHRSX	3186	TRUE	501	6.35553	634.751	0.0394752	enh133442-DHRSX
chrX	1795000	1800000	5001	*	chrX	2135000	2140000	5001	*	enh133443	intergenic	64.3241	DHRSX	3186	TRUE	501	6.38146	410.482	0.0255279	enh133443-DHRSX
chrX	1845000	1850000	5001	*	chrX	2135000	2140000	5001	*	enh133445	intergenic	72.2372	DHRSX	3186	TRUE	501	6.70805	484.571	0.0301355	enh133445-DHRSX
chrX	2025000	2030000	5001	*	chrX	2135000	2140000	5001	*	enh133448	intergenic	66.9626	DHRSX	3186	TRUE	501	8.05174	539.165	0.0335307	enh133448-DHRSX
chrX	2150000	2155000	5001	*	chrX	2135000	2140000	5001	*	enh133449	genic	65.5253	DHRSX	3186	TRUE	501	31.0349	2033.57	0.126468	enh133449-DHRSX
chrX	2165000	2170000	5001	*	chrX	2135000	2140000	5001	*	enh133450	genic	63.0343	DHRSX	3186	TRUE	501	23.5691	1485.66	0.0923932	enh133450-DHRSX
chrX	2235000	2240000	5001	*	chrX	2135000	2140000	5001	*	enh133451	genic	66.7488	DHRSX	3186	TRUE	501	8.83758	589.898	0.0366858	enh133451-DHRSX
chrX	2345000	2350000	5001	*	chrX	2135000	2140000	5001	*	enh133452	genic	69.3449	DHRSX	3186	TRUE	501	6.33187	439.083	0.0273066	enh133452-DHRSX
chrX	2435000	2440000	5001	*	chrX	2135000	2140000	5001	*	enh133454	intergenic	97.2275	DHRSX	3186	TRUE	501	5.26494	511.897	0.0318349	enh133454-DHRSX
chrX	2475000	2480000	5001	*	chrX	2135000	2140000	5001	*	enh133455	intergenic	60.8701	DHRSX	3186	TRUE	501	6.50715	396.091	0.0246329	enh133455-DHRSX
chrX	2525000	2530000	5001	*	chrX	2135000	2140000	5001	*	enh133457	promoter	100.964	DHRSX	3186	TRUE	501	5.61044	566.453	0.0352277	enh133457-DHRSX
chrX	21390000	21395000	5001	*	chrX	21390000	21395000	5001	*	enh134051	promoter	78.8156	CNKSR2	708	TRUE	502	214.74	16924.9	0.615085	enh134051-CNKSR2
chrX	21495000	21500000	5001	*	chrX	21390000	21395000	5001	*	enh134053	genic	59.0979	CNKSR2	708	TRUE	502	9.32649	551.176	0.0200309	enh134053-CNKSR2
chrX	19365000	19370000	5001	*	chrX	21670000	21675000	5001	*	enh133950	genic	73.7948	KLHL34	14.625	TRUE	503	3.90462	288.141	0.0343845	enh133950-KLHL34
chrX	20685000	20690000	5001	*	chrX	21670000	21675000	5001	*	enh134039	intergenic	64.6814	KLHL34	14.625	TRUE	503	6.70828	433.901	0.0517784	enh134039-KLHL34
chrX	21455000	21460000	5001	*	chrX	21670000	21675000	5001	*	enh134052	genic	63.1929	KLHL34	14.625	TRUE	503	9.10943	575.651	0.0686938	enh134052-KLHL34
chrX	21715000	21720000	5001	*	chrX	21670000	21675000	5001	*	enh134054	intergenic	57.3925	KLHL34	14.625	TRUE	503	10.27	589.421	0.0703371	enh134054-KLHL34
chrX	21715000	21720000	5001	*	chrX	21670000	21675000	5001	*	enh134055	intergenic	63.4101	KLHL34	14.625	TRUE	503	10.27	651.222	0.0777119	enh134055-KLHL34
chrX	21740000	21745000	5001	*	chrX	21670000	21675000	5001	*	enh134056	genic	57.3814	KLHL34	14.625	TRUE	503	6.49898	372.921	0.0445015	enh134056-KLHL34
chrX	21795000	21800000	5001	*	chrX	21670000	21675000	5001	*	enh134057	intergenic	66.4226	KLHL34	14.625	TRUE	503	3.85741	256.219	0.0305752	enh134057-KLHL34
chrX	21945000	21950000	5001	*	chrX	21670000	21675000	5001	*	enh134060	intergenic	65.7817	KLHL34	14.625	TRUE	503	4.22353	277.831	0.0331543	enh134060-KLHL34
chrX	21955000	21960000	5001	*	chrX	21670000	21675000	5001	*	enh134061	promoter	92.3697	KLHL34	14.625	TRUE	503	3.78748	349.848	0.0417482	enh134061-KLHL34
chrX	21990000	21995000	5001	*	chrX	21670000	21675000	5001	*	enh134064	genic	74.0882	KLHL34	14.625	TRUE	503	4.58241	339.503	0.0405137	enh134064-KLHL34
chrX	21390000	21395000	5001	*	chrX	21720000	21725000	5001	*	enh134051	promoter	78.8156	SMPX	114.375	TRUE	504	6.70217	528.235	0.0270899	enh134051-SMPX
chrX	21715000	21720000	5001	*	chrX	21720000	21725000	5001	*	enh134054	intergenic	57.3925	SMPX	114.375	TRUE	504	70.4689	4044.39	0.207411	enh134054-SMPX
chrX	21715000	21720000	5001	*	chrX	21720000	21725000	5001	*	enh134055	intergenic	63.4101	SMPX	114.375	TRUE	504	70.4689	4468.44	0.229158	enh134055-SMPX
chrX	21740000	21745000	5001	*	chrX	21720000	21725000	5001	*	enh134056	genic	57.3814	SMPX	114.375	TRUE	504	26.7829	1536.84	0.078815	enh134056-SMPX
chrX	21795000	21800000	5001	*	chrX	21720000	21725000	5001	*	enh134057	intergenic	66.4226	SMPX	114.375	TRUE	504	7.94837	527.951	0.0270753	enh134057-SMPX
chrX	21855000	21860000	5001	*	chrX	21855000	21860000	5001	*	enh134058	promoter	87.119	MBTPS2	699.5	TRUE	505	172.921	15064.7	0.460084	enh134058-MBTPS2
chrX	21945000	21950000	5001	*	chrX	21855000	21860000	5001	*	enh134060	intergenic	65.7817	MBTPS2	699.5	TRUE	505	11.5823	761.904	0.0232689	enh134060-MBTPS2
chrX	21955000	21960000	5001	*	chrX	21855000	21860000	5001	*	enh134061	promoter	92.3697	MBTPS2	699.5	TRUE	505	10.3865	959.398	0.0293005	enh134061-MBTPS2
chrX	21970000	21975000	5001	*	chrX	21855000	21860000	5001	*	enh134062	genic	66.7511	MBTPS2	699.5	TRUE	505	10.406	694.611	0.0212138	enh134062-MBTPS2
chrX	21980000	21985000	5001	*	chrX	21855000	21860000	5001	*	enh134063	genic	61.5854	MBTPS2	699.5	TRUE	505	13.8878	855.287	0.0261209	enh134063-MBTPS2
chrX	21990000	21995000	5001	*	chrX	21855000	21860000	5001	*	enh134064	genic	74.0882	MBTPS2	699.5	TRUE	505	11.3098	837.924	0.0255906	enh134064-MBTPS2
chrX	21855000	21860000	5001	*	chrX	21870000	21875000	5001	*	enh134058	promoter	87.119	YY2	21.625	TRUE	506	17.7466	1546.07	0.0970505	enh134058-YY2
chrX	21900000	21905000	5001	*	chrX	21870000	21875000	5001	*	enh134059	genic	63.5315	YY2	21.625	TRUE	506	19.8524	1261.25	0.079172	enh134059-YY2
chrX	21945000	21950000	5001	*	chrX	21870000	21875000	5001	*	enh134060	intergenic	65.7817	YY2	21.625	TRUE	506	10.1132	665.261	0.0417601	enh134060-YY2
chrX	21955000	21960000	5001	*	chrX	21870000	21875000	5001	*	enh134061	promoter	92.3697	YY2	21.625	TRUE	506	4.08107	376.967	0.0236632	enh134061-YY2
chrX	21970000	21975000	5001	*	chrX	21870000	21875000	5001	*	enh134062	genic	66.7511	YY2	21.625	TRUE	506	8.17746	545.854	0.0342646	enh134062-YY2
chrX	21980000	21985000	5001	*	chrX	21870000	21875000	5001	*	enh134063	genic	61.5854	YY2	21.625	TRUE	506	9.57335	589.579	0.0370093	enh134063-YY2
chrX	21990000	21995000	5001	*	chrX	21870000	21875000	5001	*	enh134064	genic	74.0882	YY2	21.625	TRUE	506	8.22937	609.699	0.0382723	enh134064-YY2
chrX	22015000	22020000	5001	*	chrX	21870000	21875000	5001	*	enh134067	intergenic	70.5263	YY2	21.625	TRUE	506	7.33979	517.649	0.0324941	enh134067-YY2
chrX	23915000	23920000	5001	*	chrX	21870000	21875000	5001	*	enh134097	genic	87.3132	YY2	21.625	TRUE	506	3.87264	338.133	0.0212254	enh134097-YY2
chrX	21855000	21860000	5001	*	chrX	21955000	21960000	5001	*	enh134058	promoter	87.119	SMS	1090.88	TRUE	507	10.3865	904.862	0.0204164	enh134058-SMS
chrX	21945000	21950000	5001	*	chrX	21955000	21960000	5001	*	enh134060	intergenic	65.7817	SMS	1090.88	TRUE	507	43.5039	2861.76	0.0645698	enh134060-SMS
chrX	21955000	21960000	5001	*	chrX	21955000	21960000	5001	*	enh134061	promoter	92.3697	SMS	1090.88	TRUE	507	237.418	21930.2	0.494811	enh134061-SMS
chrX	21970000	21975000	5001	*	chrX	21955000	21960000	5001	*	enh134062	genic	66.7511	SMS	1090.88	TRUE	507	22.3346	1490.86	0.0336382	enh134062-SMS
chrX	21980000	21985000	5001	*	chrX	21955000	21960000	5001	*	enh134063	genic	61.5854	SMS	1090.88	TRUE	507	18.8259	1159.4	0.0261596	enh134063-SMS
chrX	21990000	21995000	5001	*	chrX	21955000	21960000	5001	*	enh134064	genic	74.0882	SMS	1090.88	TRUE	507	16.183	1198.97	0.0270523	enh134064-SMS
chrX	20530000	20535000	5001	*	chrX	22050000	22055000	5001	*	enh134035	intergenic	82.0995	PHEX	391.75	TRUE	508	2.73279	224.361	0.0205805	enh134035-PHEX
chrX	21980000	21985000	5001	*	chrX	22050000	22055000	5001	*	enh134063	genic	61.5854	PHEX	391.75	TRUE	508	3.66547	225.739	0.020707	enh134063-PHEX
chrX	21990000	21995000	5001	*	chrX	22050000	22055000	5001	*	enh134064	genic	74.0882	PHEX	391.75	TRUE	508	7.35206	544.701	0.0499653	enh134064-PHEX
chrX	22000000	22005000	5001	*	chrX	22050000	22055000	5001	*	enh134065	genic	61.731	PHEX	391.75	TRUE	508	3.53727	218.359	0.02003	enh134065-PHEX
chrX	22010000	22015000	5001	*	chrX	22050000	22055000	5001	*	enh134066	genic	73.188	PHEX	391.75	TRUE	508	4.95039	362.309	0.0332345	enh134066-PHEX
chrX	22015000	22020000	5001	*	chrX	22050000	22055000	5001	*	enh134067	intergenic	70.5263	PHEX	391.75	TRUE	508	19.9061	1403.91	0.12878	enh134067-PHEX
chrX	22075000	22080000	5001	*	chrX	22050000	22055000	5001	*	enh134068	genic	56.9485	PHEX	391.75	TRUE	508	16.137	918.977	0.0842974	enh134068-PHEX
chrX	22080000	22085000	5001	*	chrX	22050000	22055000	5001	*	enh134069	genic	55.586	PHEX	391.75	TRUE	508	14.4412	802.731	0.0736342	enh134069-PHEX
chrX	22110000	22115000	5001	*	chrX	22050000	22055000	5001	*	enh134070	genic	55.6199	PHEX	391.75	TRUE	508	8.27627	460.325	0.0422255	enh134070-PHEX
chrX	22110000	22115000	5001	*	chrX	22050000	22055000	5001	*	enh134071	genic	56.303	PHEX	391.75	TRUE	508	8.27627	465.979	0.0427441	enh134071-PHEX
chrX	23575000	23580000	5001	*	chrX	22050000	22055000	5001	*	enh134075	intergenic	62.137	PHEX	391.75	TRUE	508	4.00699	248.982	0.0228391	enh134075-PHEX
chrX	70000	75000	5001	*	chrX	220000	225000	5001	*	enh133376	intergenic	63.2512	GTPBP6	81	TRUE	509	11.9253	754.289	0.0346282	enh133376-GTPBP6
chrX	185000	190000	5001	*	chrX	220000	225000	5001	*	enh133378	intergenic	69.5115	GTPBP6	81	TRUE	509	32.8273	2281.87	0.104757	enh133378-GTPBP6
chrX	190000	195000	5001	*	chrX	220000	225000	5001	*	enh133379	intergenic	81.6216	GTPBP6	81	TRUE	509	31.8911	2603	0.1195	enh133379-GTPBP6
chrX	190000	195000	5001	*	chrX	220000	225000	5001	*	enh133380	intergenic	81.3149	GTPBP6	81	TRUE	509	31.8911	2593.22	0.119051	enh133380-GTPBP6
chrX	200000	205000	5001	*	chrX	220000	225000	5001	*	enh133381	genic	84.2056	GTPBP6	81	TRUE	509	31.5808	2659.28	0.122083	enh133381-GTPBP6
chrX	280000	285000	5001	*	chrX	220000	225000	5001	*	enh133382	intergenic	77.0515	GTPBP6	81	TRUE	509	42.4509	3270.9	0.150162	enh133382-GTPBP6
chrX	21900000	21905000	5001	*	chrX	22180000	22185000	5001	*	enh134059	genic	63.5315	PHEX-AS1	19.5	TRUE	510	2.7747	176.281	0.022716	enh134059-PHEX-AS1
chrX	21945000	21950000	5001	*	chrX	22180000	22185000	5001	*	enh134060	intergenic	65.7817	PHEX-AS1	19.5	TRUE	510	3.39235	223.154	0.0287563	enh134060-PHEX-AS1
chrX	21955000	21960000	5001	*	chrX	22180000	22185000	5001	*	enh134061	promoter	92.3697	PHEX-AS1	19.5	TRUE	510	3.42237	316.123	0.0407366	enh134061-PHEX-AS1
chrX	21970000	21975000	5001	*	chrX	22180000	22185000	5001	*	enh134062	genic	66.7511	PHEX-AS1	19.5	TRUE	510	4.57172	305.168	0.0393248	enh134062-PHEX-AS1
chrX	22000000	22005000	5001	*	chrX	22180000	22185000	5001	*	enh134065	genic	61.731	PHEX-AS1	19.5	TRUE	510	7.74739	478.254	0.0616292	enh134065-PHEX-AS1
chrX	22010000	22015000	5001	*	chrX	22180000	22185000	5001	*	enh134066	genic	73.188	PHEX-AS1	19.5	TRUE	510	3.25273	238.061	0.0306772	enh134066-PHEX-AS1
chrX	22015000	22020000	5001	*	chrX	22180000	22185000	5001	*	enh134067	intergenic	70.5263	PHEX-AS1	19.5	TRUE	510	3.84695	271.311	0.034962	enh134067-PHEX-AS1
chrX	22075000	22080000	5001	*	chrX	22180000	22185000	5001	*	enh134068	genic	56.9485	PHEX-AS1	19.5	TRUE	510	7.95229	452.871	0.0583583	enh134068-PHEX-AS1
chrX	22080000	22085000	5001	*	chrX	22180000	22185000	5001	*	enh134069	genic	55.586	PHEX-AS1	19.5	TRUE	510	5.17573	287.698	0.0370736	enh134069-PHEX-AS1
chrX	22110000	22115000	5001	*	chrX	22180000	22185000	5001	*	enh134070	genic	55.6199	PHEX-AS1	19.5	TRUE	510	5.43805	302.464	0.0389764	enh134070-PHEX-AS1
chrX	22110000	22115000	5001	*	chrX	22180000	22185000	5001	*	enh134071	genic	56.303	PHEX-AS1	19.5	TRUE	510	5.43805	306.179	0.0394551	enh134071-PHEX-AS1
chrX	22210000	22215000	5001	*	chrX	22180000	22185000	5001	*	enh134072	genic	59.2852	PHEX-AS1	19.5	TRUE	510	12.42	736.324	0.0948849	enh134072-PHEX-AS1
chrX	22000000	22005000	5001	*	chrX	22210000	22215000	5001	*	enh134065	genic	61.731	PTCHD1-AS	1479.5	TRUE	511	12.3621	763.124	0.0319391	enh134065-PTCHD1-AS
chrX	22010000	22015000	5001	*	chrX	22210000	22215000	5001	*	enh134066	genic	73.188	PTCHD1-AS	1479.5	TRUE	511	9.73163	712.238	0.0298094	enh134066-PTCHD1-AS
chrX	22210000	22215000	5001	*	chrX	22210000	22215000	5001	*	enh134072	genic	59.2852	PTCHD1-AS	1479.5	TRUE	511	222.952	13217.8	0.553205	enh134072-PTCHD1-AS
chrX	18970000	18975000	5001	*	chrX	22290000	22295000	5001	*	enh133941	genic	61.4509	ZNF645	3.25	TRUE	512	1.78181	109.494	0.0259247	enh133941-ZNF645
chrX	18970000	18975000	5001	*	chrX	22290000	22295000	5001	*	enh133942	genic	67.9712	ZNF645	3.25	TRUE	512	1.78181	121.112	0.0286755	enh133942-ZNF645
chrX	20610000	20615000	5001	*	chrX	22290000	22295000	5001	*	enh134037	intergenic	69.1489	ZNF645	3.25	TRUE	512	3.11654	215.506	0.0510251	enh134037-ZNF645
chrX	21955000	21960000	5001	*	chrX	22290000	22295000	5001	*	enh134061	promoter	92.3697	ZNF645	3.25	TRUE	512	1.21984	112.676	0.0266782	enh134061-ZNF645
chrX	21980000	21985000	5001	*	chrX	22290000	22295000	5001	*	enh134063	genic	61.5854	ZNF645	3.25	TRUE	512	2.57534	158.603	0.0375524	enh134063-ZNF645
chrX	21990000	21995000	5001	*	chrX	22290000	22295000	5001	*	enh134064	genic	74.0882	ZNF645	3.25	TRUE	512	2.95173	218.688	0.0517786	enh134064-ZNF645
chrX	22000000	22005000	5001	*	chrX	22290000	22295000	5001	*	enh134065	genic	61.731	ZNF645	3.25	TRUE	512	2.48527	153.418	0.0363246	enh134065-ZNF645
chrX	22075000	22080000	5001	*	chrX	22290000	22295000	5001	*	enh134068	genic	56.9485	ZNF645	3.25	TRUE	512	2.83444	161.417	0.0382186	enh134068-ZNF645
chrX	22080000	22085000	5001	*	chrX	22290000	22295000	5001	*	enh134069	genic	55.586	ZNF645	3.25	TRUE	512	2.76718	153.817	0.0364191	enh134069-ZNF645
chrX	22210000	22215000	5001	*	chrX	22290000	22295000	5001	*	enh134072	genic	59.2852	ZNF645	3.25	TRUE	512	5.5336	328.061	0.0776747	enh134072-ZNF645
chrX	22815000	22820000	5001	*	chrX	22290000	22295000	5001	*	enh134073	genic	57.1207	ZNF645	3.25	TRUE	512	2.40551	137.405	0.0325332	enh134073-ZNF645
chrX	23575000	23580000	5001	*	chrX	22290000	22295000	5001	*	enh134075	intergenic	62.137	ZNF645	3.25	TRUE	512	1.40765	87.4669	0.0207095	enh134075-ZNF645
chrX	23970000	23975000	5001	*	chrX	22290000	22295000	5001	*	enh134100	intergenic	67.9683	ZNF645	3.25	TRUE	512	1.89461	128.773	0.0304895	enh134100-ZNF645
chrX	24710000	24715000	5001	*	chrX	22290000	22295000	5001	*	enh134132	promoter	87.4142	ZNF645	3.25	TRUE	512	1.55709	136.112	0.0322271	enh134132-ZNF645
chrX	21855000	21860000	5001	*	chrX	23015000	23020000	5001	*	enh134058	promoter	87.119	DDX53	7.125	TRUE	513	1.33568	116.363	0.0222823	enh134058-DDX53
chrX	21955000	21960000	5001	*	chrX	23015000	23020000	5001	*	enh134061	promoter	92.3697	DDX53	7.125	TRUE	513	2.1501	198.605	0.0380305	enh134061-DDX53
chrX	22000000	22005000	5001	*	chrX	23015000	23020000	5001	*	enh134065	genic	61.731	DDX53	7.125	TRUE	513	2.19028	135.208	0.0258909	enh134065-DDX53
chrX	22815000	22820000	5001	*	chrX	23015000	23020000	5001	*	enh134073	genic	57.1207	DDX53	7.125	TRUE	513	4.23999	242.191	0.0463769	enh134073-DDX53
chrX	22965000	22970000	5001	*	chrX	23015000	23020000	5001	*	enh134074	genic	59.5607	DDX53	7.125	TRUE	513	8.73237	520.106	0.0995944	enh134074-DDX53
chrX	23695000	23700000	5001	*	chrX	23015000	23020000	5001	*	enh134077	genic	63.6411	DDX53	7.125	TRUE	513	1.87585	119.381	0.0228602	enh134077-DDX53
chrX	23860000	23865000	5001	*	chrX	23015000	23020000	5001	*	enh134093	genic	88.7911	DDX53	7.125	TRUE	513	1.84352	163.688	0.0313444	enh134093-DDX53
chrX	23890000	23895000	5001	*	chrX	23015000	23020000	5001	*	enh134095	genic	79.3241	DDX53	7.125	TRUE	513	1.43014	113.444	0.0217233	enh134095-DDX53
chrX	23925000	23930000	5001	*	chrX	23015000	23020000	5001	*	enh134098	promoter	95.643	DDX53	7.125	TRUE	513	2.52777	241.763	0.046295	enh134098-DDX53
chrX	24040000	24045000	5001	*	chrX	23015000	23020000	5001	*	enh134103	genic	106.477	DDX53	7.125	TRUE	513	1.56088	166.198	0.031825	enh134103-DDX53
chrX	20430000	20435000	5001	*	chrX	23350000	23355000	5001	*	enh134028	intergenic	62.3546	PTCHD1	106.5	TRUE	514	1.79301	111.802	0.0286704	enh134028-PTCHD1
chrX	20435000	20440000	5001	*	chrX	23350000	23355000	5001	*	enh134029	intergenic	60.1648	PTCHD1	106.5	TRUE	514	1.38868	83.5498	0.0214254	enh134029-PTCHD1
chrX	20685000	20690000	5001	*	chrX	23350000	23355000	5001	*	enh134039	intergenic	64.6814	PTCHD1	106.5	TRUE	514	1.25091	80.9104	0.0207485	enh134039-PTCHD1
chrX	21740000	21745000	5001	*	chrX	23350000	23355000	5001	*	enh134056	genic	57.3814	PTCHD1	106.5	TRUE	514	1.61584	92.7191	0.0237767	enh134056-PTCHD1
chrX	22015000	22020000	5001	*	chrX	23350000	23355000	5001	*	enh134067	intergenic	70.5263	PTCHD1	106.5	TRUE	514	1.90531	134.374	0.0344587	enh134067-PTCHD1
chrX	22210000	22215000	5001	*	chrX	23350000	23355000	5001	*	enh134072	genic	59.2852	PTCHD1	106.5	TRUE	514	2.56307	151.952	0.0389663	enh134072-PTCHD1
chrX	22815000	22820000	5001	*	chrX	23350000	23355000	5001	*	enh134073	genic	57.1207	PTCHD1	106.5	TRUE	514	1.85698	106.072	0.027201	enh134073-PTCHD1
chrX	23575000	23580000	5001	*	chrX	23350000	23355000	5001	*	enh134075	intergenic	62.137	PTCHD1	106.5	TRUE	514	4.88997	303.848	0.0779184	enh134075-PTCHD1
chrX	23685000	23690000	5001	*	chrX	23350000	23355000	5001	*	enh134076	promoter	83.8696	PTCHD1	106.5	TRUE	514	0.936428	78.5378	0.0201401	enh134076-PTCHD1
chrX	23695000	23700000	5001	*	chrX	23350000	23355000	5001	*	enh134077	genic	63.6411	PTCHD1	106.5	TRUE	514	1.64313	104.571	0.0268159	enh134077-PTCHD1
chrX	23715000	23720000	5001	*	chrX	23350000	23355000	5001	*	enh134078	intergenic	73.6478	PTCHD1	106.5	TRUE	514	1.07748	79.3544	0.0203495	enh134078-PTCHD1
chrX	23795000	23800000	5001	*	chrX	23350000	23355000	5001	*	enh134085	intergenic	97.8708	PTCHD1	106.5	TRUE	514	1.05484	103.238	0.0264742	enh134085-PTCHD1
chrX	23855000	23860000	5001	*	chrX	23350000	23355000	5001	*	enh134092	genic	69.0882	PTCHD1	106.5	TRUE	514	1.20113	82.9842	0.0212803	enh134092-PTCHD1
chrX	23860000	23865000	5001	*	chrX	23350000	23355000	5001	*	enh134093	genic	88.7911	PTCHD1	106.5	TRUE	514	1.21111	107.535	0.0275762	enh134093-PTCHD1
chrX	24040000	24045000	5001	*	chrX	23350000	23355000	5001	*	enh134103	genic	106.477	PTCHD1	106.5	TRUE	514	1.02543	109.184	0.027999	enh134103-PTCHD1
chrX	24220000	24225000	5001	*	chrX	23350000	23355000	5001	*	enh134112	genic	60.1463	PTCHD1	106.5	TRUE	514	1.99998	120.291	0.0308473	enh134112-PTCHD1
chrX	24490000	24495000	5001	*	chrX	23350000	23355000	5001	*	enh134127	genic	61.5831	PTCHD1	106.5	TRUE	514	3.12713	192.578	0.0493845	enh134127-PTCHD1
chrX	24665000	24670000	5001	*	chrX	23350000	23355000	5001	*	enh134131	promoter	69.9514	PTCHD1	106.5	TRUE	514	1.95157	136.515	0.0350077	enh134131-PTCHD1
chrX	25040000	25045000	5001	*	chrX	23350000	23355000	5001	*	enh134136	intergenic	61.834	PTCHD1	106.5	TRUE	514	1.87549	115.969	0.0297389	enh134136-PTCHD1
chrX	23685000	23690000	5001	*	chrX	23685000	23690000	5001	*	enh134076	promoter	83.8696	PRDX4	358.75	TRUE	515	199.873	16763.3	0.41956	enh134076-PRDX4
chrX	23695000	23700000	5001	*	chrX	23685000	23690000	5001	*	enh134077	genic	63.6411	PRDX4	358.75	TRUE	515	31.59	2010.42	0.0503179	enh134077-PRDX4
chrX	23715000	23720000	5001	*	chrX	23685000	23690000	5001	*	enh134078	intergenic	73.6478	PRDX4	358.75	TRUE	515	10.9917	809.517	0.020261	enh134078-PRDX4
chrX	23795000	23800000	5001	*	chrX	23685000	23690000	5001	*	enh134085	intergenic	97.8708	PRDX4	358.75	TRUE	515	9.10523	891.136	0.0223038	enh134085-PRDX4
chrX	23685000	23690000	5001	*	chrX	23720000	23725000	5001	*	enh134076	promoter	83.8696	ACOT9	1752	TRUE	516	9.98826	837.711	0.0206026	enh134076-ACOT9
chrX	23695000	23700000	5001	*	chrX	23720000	23725000	5001	*	enh134077	genic	63.6411	ACOT9	1752	TRUE	516	15.0224	956.044	0.0235129	enh134077-ACOT9
chrX	23715000	23720000	5001	*	chrX	23720000	23725000	5001	*	enh134078	intergenic	73.6478	ACOT9	1752	TRUE	516	105.898	7799.16	0.191812	enh134078-ACOT9
chrX	23740000	23745000	5001	*	chrX	23720000	23725000	5001	*	enh134079	genic	70.2148	ACOT9	1752	TRUE	516	38.9051	2731.72	0.0671836	enh134079-ACOT9
chrX	23745000	23750000	5001	*	chrX	23720000	23725000	5001	*	enh134080	genic	65.2902	ACOT9	1752	TRUE	516	31.6071	2063.63	0.0507529	enh134080-ACOT9
chrX	23750000	23755000	5001	*	chrX	23720000	23725000	5001	*	enh134081	genic	82.5307	ACOT9	1752	TRUE	516	26.8601	2216.78	0.0545193	enh134081-ACOT9
chrX	23760000	23765000	5001	*	chrX	23720000	23725000	5001	*	enh134082	promoter	105.717	ACOT9	1752	TRUE	516	17.4297	1842.63	0.0453175	enh134082-ACOT9
chrX	23790000	23795000	5001	*	chrX	23720000	23725000	5001	*	enh134084	intergenic	91.9927	ACOT9	1752	TRUE	516	18.8691	1735.82	0.0426906	enh134084-ACOT9
chrX	23795000	23800000	5001	*	chrX	23720000	23725000	5001	*	enh134085	intergenic	97.8708	ACOT9	1752	TRUE	516	16.8769	1651.76	0.0406232	enh134085-ACOT9
chrX	23800000	23805000	5001	*	chrX	23720000	23725000	5001	*	enh134086	promoter	108.194	ACOT9	1752	TRUE	516	9.11472	986.162	0.0242536	enh134086-ACOT9
chrX	23805000	23810000	5001	*	chrX	23720000	23725000	5001	*	enh134088	genic	94.2752	ACOT9	1752	TRUE	516	10.2026	961.853	0.0236557	enh134088-ACOT9
chrX	23860000	23865000	5001	*	chrX	23720000	23725000	5001	*	enh134093	genic	88.7911	ACOT9	1752	TRUE	516	10.1499	901.221	0.0221646	enh134093-ACOT9
chrX	23885000	23890000	5001	*	chrX	23720000	23725000	5001	*	enh134094	genic	75.8097	ACOT9	1752	TRUE	516	12.5337	950.174	0.0233685	enh134094-ACOT9
chrX	23900000	23905000	5001	*	chrX	23720000	23725000	5001	*	enh134096	genic	92.1066	ACOT9	1752	TRUE	516	10.4324	960.889	0.023632	enh134096-ACOT9
chrX	23915000	23920000	5001	*	chrX	23720000	23725000	5001	*	enh134097	genic	87.3132	ACOT9	1752	TRUE	516	13.7863	1203.73	0.0296044	enh134097-ACOT9
chrX	23760000	23765000	5001	*	chrX	23800000	23805000	5001	*	enh134082	promoter	105.717	SAT1	1451.5	TRUE	517	21.1707	2238.11	0.0248337	enh134082-SAT1
chrX	23790000	23795000	5001	*	chrX	23800000	23805000	5001	*	enh134084	intergenic	91.9927	SAT1	1451.5	TRUE	517	44.5646	4099.62	0.0454888	enh134084-SAT1
chrX	23795000	23800000	5001	*	chrX	23800000	23805000	5001	*	enh134085	intergenic	97.8708	SAT1	1451.5	TRUE	517	66.7038	6528.35	0.0724375	enh134085-SAT1
chrX	23800000	23805000	5001	*	chrX	23800000	23805000	5001	*	enh134086	promoter	108.194	SAT1	1451.5	TRUE	517	195.162	21115.4	0.234293	enh134086-SAT1
chrX	23800000	23805000	5001	*	chrX	23800000	23805000	5001	*	enh134087	genic	78.409	SAT1	1451.5	TRUE	517	195.162	15302.5	0.169794	enh134087-SAT1
chrX	23805000	23810000	5001	*	chrX	23800000	23805000	5001	*	enh134088	genic	94.2752	SAT1	1451.5	TRUE	517	87.3822	8237.98	0.0914072	enh134088-SAT1
chrX	23820000	23825000	5001	*	chrX	23800000	23805000	5001	*	enh134089	intergenic	61.5515	SAT1	1451.5	TRUE	517	34.905	2148.45	0.0238389	enh134089-SAT1
chrX	23825000	23830000	5001	*	chrX	23800000	23805000	5001	*	enh134090	intergenic	72.0672	SAT1	1451.5	TRUE	517	25.2771	1821.65	0.0202128	enh134090-SAT1
chrX	23860000	23865000	5001	*	chrX	23800000	23805000	5001	*	enh134093	genic	88.7911	SAT1	1451.5	TRUE	517	22.4152	1990.27	0.0220837	enh134093-SAT1
chrX	23890000	23895000	5001	*	chrX	23800000	23805000	5001	*	enh134095	genic	79.3241	SAT1	1451.5	TRUE	517	23.9098	1896.62	0.0210446	enh134095-SAT1
chrX	23900000	23905000	5001	*	chrX	23800000	23805000	5001	*	enh134096	genic	92.1066	SAT1	1451.5	TRUE	517	21.1191	1945.21	0.0215837	enh134096-SAT1
chrX	23915000	23920000	5001	*	chrX	23800000	23805000	5001	*	enh134097	genic	87.3132	SAT1	1451.5	TRUE	517	31.785	2775.25	0.0307937	enh134097-SAT1
chrX	23760000	23765000	5001	*	chrX	23850000	23855000	5001	*	enh134082	promoter	105.717	APOO	2160.75	TRUE	518	12.9147	1365.31	0.0318627	enh134082-APOO
chrX	23795000	23800000	5001	*	chrX	23850000	23855000	5001	*	enh134085	intergenic	97.8708	APOO	2160.75	TRUE	518	12.902	1262.73	0.0294689	enh134085-APOO
chrX	23800000	23805000	5001	*	chrX	23850000	23855000	5001	*	enh134086	promoter	108.194	APOO	2160.75	TRUE	518	20.7803	2248.31	0.0524699	enh134086-APOO
chrX	23800000	23805000	5001	*	chrX	23850000	23855000	5001	*	enh134087	genic	78.409	APOO	2160.75	TRUE	518	20.7803	1629.36	0.0380252	enh134087-APOO
chrX	23805000	23810000	5001	*	chrX	23850000	23855000	5001	*	enh134088	genic	94.2752	APOO	2160.75	TRUE	518	27.1373	2558.37	0.0597059	enh134088-APOO
chrX	23820000	23825000	5001	*	chrX	23850000	23855000	5001	*	enh134089	intergenic	61.5515	APOO	2160.75	TRUE	518	27.4442	1689.23	0.0394223	enh134089-APOO
chrX	23825000	23830000	5001	*	chrX	23850000	23855000	5001	*	enh134090	intergenic	72.0672	APOO	2160.75	TRUE	518	27.9482	2014.15	0.0470051	enh134090-APOO
chrX	23835000	23840000	5001	*	chrX	23850000	23855000	5001	*	enh134091	intergenic	67.4406	APOO	2160.75	TRUE	518	43.5432	2936.58	0.0685322	enh134091-APOO
chrX	23855000	23860000	5001	*	chrX	23850000	23855000	5001	*	enh134092	genic	69.0882	APOO	2160.75	TRUE	518	98.3193	6792.71	0.158524	enh134092-APOO
chrX	23860000	23865000	5001	*	chrX	23850000	23855000	5001	*	enh134093	genic	88.7911	APOO	2160.75	TRUE	518	30.7662	2731.76	0.0637524	enh134093-APOO
chrX	23885000	23890000	5001	*	chrX	23850000	23855000	5001	*	enh134094	genic	75.8097	APOO	2160.75	TRUE	518	17.1979	1303.77	0.0304267	enh134094-APOO
chrX	23890000	23895000	5001	*	chrX	23850000	23855000	5001	*	enh134095	genic	79.3241	APOO	2160.75	TRUE	518	14.1436	1121.93	0.0261829	enh134095-APOO
chrX	23900000	23905000	5001	*	chrX	23850000	23855000	5001	*	enh134096	genic	92.1066	APOO	2160.75	TRUE	518	19.3248	1779.94	0.0415392	enh134096-APOO
chrX	23915000	23920000	5001	*	chrX	23850000	23855000	5001	*	enh134097	genic	87.3132	APOO	2160.75	TRUE	518	17.0251	1486.51	0.0346914	enh134097-APOO
chrX	23795000	23800000	5001	*	chrX	23925000	23930000	5001	*	enh134085	intergenic	97.8708	CXorf58	579.375	TRUE	519	12.4771	1221.15	0.0251384	enh134085-CXorf58
chrX	23825000	23830000	5001	*	chrX	23925000	23930000	5001	*	enh134090	intergenic	72.0672	CXorf58	579.375	TRUE	519	13.5413	975.884	0.0200894	enh134090-CXorf58
chrX	23860000	23865000	5001	*	chrX	23925000	23930000	5001	*	enh134093	genic	88.7911	CXorf58	579.375	TRUE	519	10.9548	972.689	0.0200237	enh134093-CXorf58
chrX	23900000	23905000	5001	*	chrX	23925000	23930000	5001	*	enh134096	genic	92.1066	CXorf58	579.375	TRUE	519	11.9092	1096.92	0.0225811	enh134096-CXorf58
chrX	23915000	23920000	5001	*	chrX	23925000	23930000	5001	*	enh134097	genic	87.3132	CXorf58	579.375	TRUE	519	23.0824	2015.4	0.0414888	enh134097-CXorf58
chrX	23925000	23930000	5001	*	chrX	23925000	23930000	5001	*	enh134098	promoter	95.643	CXorf58	579.375	TRUE	519	156.563	14974.2	0.308257	enh134098-CXorf58
chrX	23945000	23950000	5001	*	chrX	23925000	23930000	5001	*	enh134099	genic	65.1616	CXorf58	579.375	TRUE	519	24.9111	1623.25	0.0334159	enh134099-CXorf58
chrX	23970000	23975000	5001	*	chrX	23925000	23930000	5001	*	enh134100	intergenic	67.9683	CXorf58	579.375	TRUE	519	16.028	1089.39	0.0224262	enh134100-CXorf58
chrX	24030000	24035000	5001	*	chrX	23925000	23930000	5001	*	enh134102	genic	61.9851	CXorf58	579.375	TRUE	519	15.7701	977.511	0.020123	enh134102-CXorf58
chrX	24040000	24045000	5001	*	chrX	23925000	23930000	5001	*	enh134103	genic	106.477	CXorf58	579.375	TRUE	519	27.1123	2886.83	0.0594281	enh134103-CXorf58
chrX	24070000	24075000	5001	*	chrX	23925000	23930000	5001	*	enh134104	promoter	105.004	CXorf58	579.375	TRUE	519	14.3033	1501.91	0.0309181	enh134104-CXorf58
chrX	23800000	23805000	5001	*	chrX	24000000	24005000	5001	*	enh134086	promoter	108.194	KLHL15	977.125	TRUE	520	4.64307	502.354	0.0224944	enh134086-KLHL15
chrX	23805000	23810000	5001	*	chrX	24000000	24005000	5001	*	enh134088	genic	94.2752	KLHL15	977.125	TRUE	520	5.19724	489.971	0.0219399	enh134088-KLHL15
chrX	23825000	23830000	5001	*	chrX	24000000	24005000	5001	*	enh134090	intergenic	72.0672	KLHL15	977.125	TRUE	520	7.75197	558.662	0.0250158	enh134090-KLHL15
chrX	23925000	23930000	5001	*	chrX	24000000	24005000	5001	*	enh134098	promoter	95.643	KLHL15	977.125	TRUE	520	15.3605	1469.13	0.0657845	enh134098-KLHL15
chrX	23945000	23950000	5001	*	chrX	24000000	24005000	5001	*	enh134099	genic	65.1616	KLHL15	977.125	TRUE	520	15.0531	980.882	0.0439219	enh134099-KLHL15
chrX	23970000	23975000	5001	*	chrX	24000000	24005000	5001	*	enh134100	intergenic	67.9683	KLHL15	977.125	TRUE	520	35.0514	2382.39	0.106678	enh134100-KLHL15
chrX	23975000	23980000	5001	*	chrX	24000000	24005000	5001	*	enh134101	intergenic	65.1458	KLHL15	977.125	TRUE	520	20.205	1316.27	0.0589399	enh134101-KLHL15
chrX	24030000	24035000	5001	*	chrX	24000000	24005000	5001	*	enh134102	genic	61.9851	KLHL15	977.125	TRUE	520	19.7919	1226.8	0.0549338	enh134102-KLHL15
chrX	24040000	24045000	5001	*	chrX	24000000	24005000	5001	*	enh134103	genic	106.477	KLHL15	977.125	TRUE	520	12.9341	1377.18	0.0616675	enh134103-KLHL15
chrX	24070000	24075000	5001	*	chrX	24000000	24005000	5001	*	enh134104	promoter	105.004	KLHL15	977.125	TRUE	520	5.76206	605.04	0.0270925	enh134104-KLHL15
chrX	24165000	24170000	5001	*	chrX	24000000	24005000	5001	*	enh134106	promoter	114.838	KLHL15	977.125	TRUE	520	3.93074	451.4	0.0202128	enh134106-KLHL15
chrX	1765000	1770000	5001	*	chrX	2400000	2405000	5001	*	enh133440	intergenic	56.8006	ZBED1	1857.62	TRUE	521	7.54823	428.744	0.0233853	enh133440-ZBED1
chrX	2235000	2240000	5001	*	chrX	2400000	2405000	5001	*	enh133451	genic	66.7488	ZBED1	1857.62	TRUE	521	5.78287	385.999	0.0210538	enh133451-ZBED1
chrX	2345000	2350000	5001	*	chrX	2400000	2405000	5001	*	enh133452	genic	69.3449	ZBED1	1857.62	TRUE	521	10.2451	710.448	0.0387504	enh133452-ZBED1
chrX	2415000	2420000	5001	*	chrX	2400000	2405000	5001	*	enh133453	promoter	95.2003	ZBED1	1857.62	TRUE	521	29.5967	2817.62	0.153683	enh133453-ZBED1
chrX	2435000	2440000	5001	*	chrX	2400000	2405000	5001	*	enh133454	intergenic	97.2275	ZBED1	1857.62	TRUE	521	19.0152	1848.8	0.10084	enh133454-ZBED1
chrX	2475000	2480000	5001	*	chrX	2400000	2405000	5001	*	enh133455	intergenic	60.8701	ZBED1	1857.62	TRUE	521	11.9645	728.279	0.039723	enh133455-ZBED1
chrX	2510000	2515000	5001	*	chrX	2400000	2405000	5001	*	enh133456	intergenic	59.2966	ZBED1	1857.62	TRUE	521	9.64543	571.941	0.0311958	enh133456-ZBED1
chrX	2525000	2530000	5001	*	chrX	2400000	2405000	5001	*	enh133457	promoter	100.964	ZBED1	1857.62	TRUE	521	4.53892	458.268	0.0249956	enh133457-ZBED1
chrX	2530000	2535000	5001	*	chrX	2400000	2405000	5001	*	enh133458	promoter	70.6262	ZBED1	1857.62	TRUE	521	7.61844	538.061	0.0293478	enh133458-ZBED1
chrX	2605000	2610000	5001	*	chrX	2400000	2405000	5001	*	enh133460	promoter	86.0821	ZBED1	1857.62	TRUE	521	5.97675	514.491	0.0280622	enh133460-ZBED1
chrX	3760000	3765000	5001	*	chrX	2400000	2405000	5001	*	enh133506	promoter	81.3836	ZBED1	1857.62	TRUE	521	8.92309	726.193	0.0396092	enh133506-ZBED1
chrX	23925000	23930000	5001	*	chrX	24070000	24075000	5001	*	enh134098	promoter	95.643	EIF2S3	1209.62	TRUE	522	14.3033	1368.01	0.028644	enh134098-EIF2S3
chrX	24030000	24035000	5001	*	chrX	24070000	24075000	5001	*	enh134102	genic	61.9851	EIF2S3	1209.62	TRUE	522	17.1621	1063.79	0.0222741	enh134102-EIF2S3
chrX	24040000	24045000	5001	*	chrX	24070000	24075000	5001	*	enh134103	genic	106.477	EIF2S3	1209.62	TRUE	522	20.1879	2149.54	0.0450079	enh134103-EIF2S3
chrX	24070000	24075000	5001	*	chrX	24070000	24075000	5001	*	enh134104	promoter	105.004	EIF2S3	1209.62	TRUE	522	206.37	21669.7	0.453729	enh134104-EIF2S3
chrX	24040000	24045000	5001	*	chrX	24160000	24165000	5001	*	enh134103	genic	106.477	ZFX-AS1	1500.88	TRUE	523	8.19132	872.186	0.0268326	enh134103-ZFX-AS1
chrX	24070000	24075000	5001	*	chrX	24160000	24165000	5001	*	enh134104	promoter	105.004	ZFX-AS1	1500.88	TRUE	523	10.4262	1094.8	0.0336811	enh134104-ZFX-AS1
chrX	24100000	24105000	5001	*	chrX	24160000	24165000	5001	*	enh134105	intergenic	70.6134	ZFX-AS1	1500.88	TRUE	523	14.6158	1032.07	0.0317514	enh134105-ZFX-AS1
chrX	24165000	24170000	5001	*	chrX	24160000	24165000	5001	*	enh134106	promoter	114.838	ZFX-AS1	1500.88	TRUE	523	103.724	11911.5	0.366455	enh134106-ZFX-AS1
chrX	24185000	24190000	5001	*	chrX	24160000	24165000	5001	*	enh134107	genic	70.6493	ZFX-AS1	1500.88	TRUE	523	20.4619	1445.62	0.0444742	enh134107-ZFX-AS1
chrX	24190000	24195000	5001	*	chrX	24160000	24165000	5001	*	enh134108	genic	60.825	ZFX-AS1	1500.88	TRUE	523	22.2146	1351.21	0.0415696	enh134108-ZFX-AS1
chrX	24200000	24205000	5001	*	chrX	24160000	24165000	5001	*	enh134109	genic	62.468	ZFX-AS1	1500.88	TRUE	523	18.7742	1172.79	0.0360806	enh134109-ZFX-AS1
chrX	24220000	24225000	5001	*	chrX	24160000	24165000	5001	*	enh134112	genic	60.1463	ZFX-AS1	1500.88	TRUE	523	15.0887	907.53	0.02792	enh134112-ZFX-AS1
chrX	24100000	24105000	5001	*	chrX	24165000	24170000	5001	*	enh134105	intergenic	70.6134	ZFX	2758.88	TRUE	524	18.9717	1339.66	0.0294993	enh134105-ZFX
chrX	24165000	24170000	5001	*	chrX	24165000	24170000	5001	*	enh134106	promoter	114.838	ZFX	2758.88	TRUE	524	225.831	25934.1	0.571069	enh134106-ZFX
chrX	24185000	24190000	5001	*	chrX	24165000	24170000	5001	*	enh134107	genic	70.6493	ZFX	2758.88	TRUE	524	17.5592	1240.54	0.0273168	enh134107-ZFX
chrX	24190000	24195000	5001	*	chrX	24165000	24170000	5001	*	enh134108	genic	60.825	ZFX	2758.88	TRUE	524	17.5969	1070.33	0.0235687	enh134108-ZFX
chrX	24200000	24205000	5001	*	chrX	24165000	24170000	5001	*	enh134109	genic	62.468	ZFX	2758.88	TRUE	524	30.6874	1916.98	0.0422121	enh134109-ZFX
chrX	24205000	24210000	5001	*	chrX	24165000	24170000	5001	*	enh134110	genic	61.9192	ZFX	2758.88	TRUE	524	15.1166	936.011	0.020611	enh134110-ZFX
chrX	24205000	24210000	5001	*	chrX	24165000	24170000	5001	*	enh134111	genic	61.8149	ZFX	2758.88	TRUE	524	15.1166	934.433	0.0205763	enh134111-ZFX
chrX	24165000	24170000	5001	*	chrX	24325000	24330000	5001	*	enh134106	promoter	114.838	SUPT20HL2	6.75	TRUE	525	3.35107	384.832	0.0248861	enh134106-SUPT20HL2
chrX	24260000	24265000	5001	*	chrX	24325000	24330000	5001	*	enh134113	intergenic	75.0585	SUPT20HL2	6.75	TRUE	525	7.73233	580.377	0.0375316	enh134113-SUPT20HL2
chrX	24275000	24280000	5001	*	chrX	24325000	24330000	5001	*	enh134114	intergenic	76.852	SUPT20HL2	6.75	TRUE	525	13.3182	1023.53	0.0661891	enh134114-SUPT20HL2
chrX	24290000	24295000	5001	*	chrX	24325000	24330000	5001	*	enh134115	intergenic	60.9954	SUPT20HL2	6.75	TRUE	525	15.4526	942.535	0.0609515	enh134115-SUPT20HL2
chrX	24360000	24365000	5001	*	chrX	24325000	24330000	5001	*	enh134116	intergenic	60.8304	SUPT20HL2	6.75	TRUE	525	15.6939	954.667	0.061736	enh134116-SUPT20HL2
chrX	24370000	24375000	5001	*	chrX	24325000	24330000	5001	*	enh134117	intergenic	61.142	SUPT20HL2	6.75	TRUE	525	12.5218	765.608	0.0495101	enh134117-SUPT20HL2
chrX	24370000	24375000	5001	*	chrX	24325000	24330000	5001	*	enh134118	intergenic	59.3697	SUPT20HL2	6.75	TRUE	525	12.5218	743.417	0.048075	enh134118-SUPT20HL2
chrX	24375000	24380000	5001	*	chrX	24325000	24330000	5001	*	enh134119	intergenic	54.0624	SUPT20HL2	6.75	TRUE	525	9.2615	500.699	0.032379	enh134119-SUPT20HL2
chrX	24385000	24390000	5001	*	chrX	24325000	24330000	5001	*	enh134120	intergenic	60.8743	SUPT20HL2	6.75	TRUE	525	11.202	681.916	0.0440979	enh134120-SUPT20HL2
chrX	24410000	24415000	5001	*	chrX	24325000	24330000	5001	*	enh134121	intergenic	67.0073	SUPT20HL2	6.75	TRUE	525	5.52665	370.326	0.0239481	enh134121-SUPT20HL2
chrX	24445000	24450000	5001	*	chrX	24325000	24330000	5001	*	enh134124	intergenic	58.3564	SUPT20HL2	6.75	TRUE	525	5.50691	321.364	0.0207818	enh134124-SUPT20HL2
chrX	24445000	24450000	5001	*	chrX	24325000	24330000	5001	*	enh134125	intergenic	60.7709	SUPT20HL2	6.75	TRUE	525	5.50691	334.66	0.0216417	enh134125-SUPT20HL2
chrX	24495000	24500000	5001	*	chrX	24325000	24330000	5001	*	enh134128	genic	64.1353	SUPT20HL2	6.75	TRUE	525	8.35596	535.912	0.0346561	enh134128-SUPT20HL2
chrX	24495000	24500000	5001	*	chrX	24325000	24330000	5001	*	enh134129	genic	80.858	SUPT20HL2	6.75	TRUE	525	8.35596	675.646	0.0436924	enh134129-SUPT20HL2
chrX	24570000	24575000	5001	*	chrX	24325000	24330000	5001	*	enh134130	intergenic	57.6871	SUPT20HL2	6.75	TRUE	525	6.68667	385.735	0.0249446	enh134130-SUPT20HL2
chrX	24275000	24280000	5001	*	chrX	24380000	24385000	5001	*	enh134114	intergenic	76.852	SUPT20HL1	9	TRUE	526	16.9637	1303.69	0.0463055	enh134114-SUPT20HL1
chrX	24290000	24295000	5001	*	chrX	24380000	24385000	5001	*	enh134115	intergenic	60.9954	SUPT20HL1	9	TRUE	526	13.3872	816.557	0.029003	enh134115-SUPT20HL1
chrX	24360000	24365000	5001	*	chrX	24380000	24385000	5001	*	enh134116	intergenic	60.8304	SUPT20HL1	9	TRUE	526	24.26	1475.75	0.0524166	enh134116-SUPT20HL1
chrX	24370000	24375000	5001	*	chrX	24380000	24385000	5001	*	enh134117	intergenic	61.142	SUPT20HL1	9	TRUE	526	41.5846	2542.57	0.0903086	enh134117-SUPT20HL1
chrX	24370000	24375000	5001	*	chrX	24380000	24385000	5001	*	enh134118	intergenic	59.3697	SUPT20HL1	9	TRUE	526	41.5846	2468.87	0.0876909	enh134118-SUPT20HL1
chrX	24375000	24380000	5001	*	chrX	24380000	24385000	5001	*	enh134119	intergenic	54.0624	SUPT20HL1	9	TRUE	526	93.6832	5064.74	0.179893	enh134119-SUPT20HL1
chrX	24385000	24390000	5001	*	chrX	24380000	24385000	5001	*	enh134120	intergenic	60.8743	SUPT20HL1	9	TRUE	526	50.4648	3072.01	0.109114	enh134120-SUPT20HL1
chrX	24410000	24415000	5001	*	chrX	24380000	24385000	5001	*	enh134121	intergenic	67.0073	SUPT20HL1	9	TRUE	526	12.9674	868.911	0.0308626	enh134121-SUPT20HL1
chrX	24415000	24420000	5001	*	chrX	24380000	24385000	5001	*	enh134122	intergenic	60.5188	SUPT20HL1	9	TRUE	526	14.9957	907.523	0.032234	enh134122-SUPT20HL1
chrX	24410000	24415000	5001	*	chrX	24480000	24485000	5001	*	enh134121	intergenic	67.0073	PDK3	749.625	TRUE	527	18.0351	1208.48	0.0289705	enh134121-PDK3
chrX	24430000	24435000	5001	*	chrX	24480000	24485000	5001	*	enh134123	intergenic	71.3979	PDK3	749.625	TRUE	527	12.6192	900.981	0.0215989	enh134123-PDK3
chrX	24445000	24450000	5001	*	chrX	24480000	24485000	5001	*	enh134124	intergenic	58.3564	PDK3	749.625	TRUE	527	25.7386	1502.01	0.0360072	enh134124-PDK3
chrX	24445000	24450000	5001	*	chrX	24480000	24485000	5001	*	enh134125	intergenic	60.7709	PDK3	749.625	TRUE	527	25.7386	1564.16	0.037497	enh134125-PDK3
chrX	24480000	24485000	5001	*	chrX	24480000	24485000	5001	*	enh134126	promoter	85.4323	PDK3	749.625	TRUE	527	191.015	16318.8	0.391205	enh134126-PDK3
chrX	24490000	24495000	5001	*	chrX	24480000	24485000	5001	*	enh134127	genic	61.5831	PDK3	749.625	TRUE	527	46.0178	2833.92	0.0679365	enh134127-PDK3
chrX	24495000	24500000	5001	*	chrX	24480000	24485000	5001	*	enh134128	genic	64.1353	PDK3	749.625	TRUE	527	35.6242	2284.77	0.0547719	enh134128-PDK3
chrX	24495000	24500000	5001	*	chrX	24480000	24485000	5001	*	enh134129	genic	80.858	PDK3	749.625	TRUE	527	35.6242	2880.5	0.0690532	enh134129-PDK3
chrX	24165000	24170000	5001	*	chrX	24575000	24580000	5001	*	enh134106	promoter	114.838	PCYT1B	241	TRUE	528	3.2843	377.163	0.0241499	enh134106-PCYT1B
chrX	24220000	24225000	5001	*	chrX	24575000	24580000	5001	*	enh134112	genic	60.1463	PCYT1B	241	TRUE	528	6.32335	380.326	0.0243524	enh134112-PCYT1B
chrX	24360000	24365000	5001	*	chrX	24575000	24580000	5001	*	enh134116	intergenic	60.8304	PCYT1B	241	TRUE	528	5.42865	330.227	0.0211445	enh134116-PCYT1B
chrX	24370000	24375000	5001	*	chrX	24575000	24580000	5001	*	enh134117	intergenic	61.142	PCYT1B	241	TRUE	528	5.66413	346.316	0.0221748	enh134117-PCYT1B
chrX	24370000	24375000	5001	*	chrX	24575000	24580000	5001	*	enh134118	intergenic	59.3697	PCYT1B	241	TRUE	528	5.66413	336.278	0.021532	enh134118-PCYT1B
chrX	24410000	24415000	5001	*	chrX	24575000	24580000	5001	*	enh134121	intergenic	67.0073	PCYT1B	241	TRUE	528	10.833	725.893	0.0464792	enh134121-PCYT1B
chrX	24415000	24420000	5001	*	chrX	24575000	24580000	5001	*	enh134122	intergenic	60.5188	PCYT1B	241	TRUE	528	14.2358	861.533	0.0551643	enh134122-PCYT1B
chrX	24430000	24435000	5001	*	chrX	24575000	24580000	5001	*	enh134123	intergenic	71.3979	PCYT1B	241	TRUE	528	5.87442	419.421	0.0268557	enh134123-PCYT1B
chrX	24445000	24450000	5001	*	chrX	24575000	24580000	5001	*	enh134124	intergenic	58.3564	PCYT1B	241	TRUE	528	8.63548	503.936	0.0322672	enh134124-PCYT1B
chrX	24445000	24450000	5001	*	chrX	24575000	24580000	5001	*	enh134125	intergenic	60.7709	PCYT1B	241	TRUE	528	8.63548	524.786	0.0336022	enh134125-PCYT1B
chrX	24570000	24575000	5001	*	chrX	24575000	24580000	5001	*	enh134130	intergenic	57.6871	PCYT1B	241	TRUE	528	93.6204	5400.69	0.345808	enh134130-PCYT1B
chrX	24415000	24420000	5001	*	chrX	24665000	24670000	5001	*	enh134122	intergenic	60.5188	PCYT1B-AS1	17.875	TRUE	529	11.0452	668.44	0.0286298	enh134122-PCYT1B-AS1
chrX	24665000	24670000	5001	*	chrX	24665000	24670000	5001	*	enh134131	promoter	69.9514	PCYT1B-AS1	17.875	TRUE	529	208.25	14567.4	0.623933	enh134131-PCYT1B-AS1
chrX	24710000	24715000	5001	*	chrX	24665000	24670000	5001	*	enh134132	promoter	87.4142	PCYT1B-AS1	17.875	TRUE	529	9.58318	837.706	0.0358796	enh134132-PCYT1B-AS1
chrX	24665000	24670000	5001	*	chrX	24710000	24715000	5001	*	enh134131	promoter	69.9514	POLA1	1310.88	TRUE	530	9.58318	670.357	0.0279856	enh134131-POLA1
chrX	24710000	24715000	5001	*	chrX	24710000	24715000	5001	*	enh134132	promoter	87.4142	POLA1	1310.88	TRUE	530	162.093	14169.3	0.591528	enh134132-POLA1
chrX	25030000	25035000	5001	*	chrX	24710000	24715000	5001	*	enh134134	genic	76.919	POLA1	1310.88	TRUE	530	7.19066	553.098	0.0230904	enh134134-POLA1
chrX	24710000	24715000	5001	*	chrX	25020000	25025000	5001	*	enh134132	promoter	87.4142	ARX	125.125	TRUE	531	5.24808	458.757	0.0378278	enh134132-ARX
chrX	24975000	24980000	5001	*	chrX	25020000	25025000	5001	*	enh134133	genic	59.6349	ARX	125.125	TRUE	531	12.4742	743.9	0.0613399	enh134133-ARX
chrX	25030000	25035000	5001	*	chrX	25020000	25025000	5001	*	enh134134	genic	76.919	ARX	125.125	TRUE	531	38.7864	2983.41	0.246003	enh134134-ARX
chrX	25035000	25040000	5001	*	chrX	25020000	25025000	5001	*	enh134135	intergenic	69.7759	ARX	125.125	TRUE	531	23.4866	1638.8	0.135131	enh134135-ARX
chrX	25040000	25045000	5001	*	chrX	25020000	25025000	5001	*	enh134136	intergenic	61.834	ARX	125.125	TRUE	531	12.0097	742.608	0.0612333	enh134136-ARX
chrX	25050000	25055000	5001	*	chrX	25020000	25025000	5001	*	enh134137	intergenic	56.1085	ARX	125.125	TRUE	531	10.2372	574.394	0.0473629	enh134137-ARX
chrX	1780000	1785000	5001	*	chrX	2525000	2530000	5001	*	enh133442	intergenic	99.8738	CD99P1	1015.5	TRUE	532	12.361	1234.54	0.0207099	enh133442-CD99P1
chrX	2415000	2420000	5001	*	chrX	2525000	2530000	5001	*	enh133453	promoter	95.2003	CD99P1	1015.5	TRUE	532	14.4947	1379.9	0.0231484	enh133453-CD99P1
chrX	2510000	2515000	5001	*	chrX	2525000	2530000	5001	*	enh133456	intergenic	59.2966	CD99P1	1015.5	TRUE	532	25.587	1517.22	0.025452	enh133456-CD99P1
chrX	2525000	2530000	5001	*	chrX	2525000	2530000	5001	*	enh133457	promoter	100.964	CD99P1	1015.5	TRUE	532	274.527	27717.4	0.464971	enh133457-CD99P1
chrX	2530000	2535000	5001	*	chrX	2525000	2530000	5001	*	enh133458	promoter	70.6262	CD99P1	1015.5	TRUE	532	97.5125	6886.94	0.115531	enh133458-CD99P1
chrX	2510000	2515000	5001	*	chrX	2530000	2535000	5001	*	enh133456	intergenic	59.2966	LINC00102	101.75	TRUE	533	20.7577	1230.86	0.0234983	enh133456-LINC00102
chrX	2525000	2530000	5001	*	chrX	2530000	2535000	5001	*	enh133457	promoter	100.964	LINC00102	101.75	TRUE	533	97.5125	9845.27	0.187956	enh133457-LINC00102
chrX	2530000	2535000	5001	*	chrX	2530000	2535000	5001	*	enh133458	promoter	70.6262	LINC00102	101.75	TRUE	533	267.415	18886.5	0.360562	enh133458-LINC00102
chrX	2545000	2550000	5001	*	chrX	2530000	2535000	5001	*	enh133459	genic	69.0944	LINC00102	101.75	TRUE	533	48.0873	3322.56	0.0634309	enh133459-LINC00102
chrX	2605000	2610000	5001	*	chrX	2605000	2610000	5001	*	enh133460	promoter	86.0821	CD99	1132.5	TRUE	534	342.91	29518.4	0.4704	enh133460-CD99
chrX	2610000	2615000	5001	*	chrX	2605000	2610000	5001	*	enh133461	genic	78.7704	CD99	1132.5	TRUE	534	111.834	8809.24	0.140382	enh133461-CD99
chrX	2615000	2620000	5001	*	chrX	2605000	2610000	5001	*	enh133462	genic	59.1428	CD99	1132.5	TRUE	534	47.6354	2817.29	0.0448958	enh133462-CD99
chrX	2625000	2630000	5001	*	chrX	2605000	2610000	5001	*	enh133463	genic	81.5605	CD99	1132.5	TRUE	534	39.5688	3227.25	0.0514289	enh133463-CD99
chrX	2625000	2630000	5001	*	chrX	2605000	2610000	5001	*	enh133464	genic	83.8097	CD99	1132.5	TRUE	534	39.5688	3316.25	0.0528472	enh133464-CD99
chrX	21290000	21295000	5001	*	chrX	26155000	26160000	5001	*	enh134050	intergenic	63.7306	MAGEB18	5.875	TRUE	535	1.02187	65.1247	0.0279632	enh134050-MAGEB18
chrX	21855000	21860000	5001	*	chrX	26155000	26160000	5001	*	enh134058	promoter	87.119	MAGEB18	5.875	TRUE	535	0.656322	57.1781	0.0245511	enh134058-MAGEB18
chrX	22110000	22115000	5001	*	chrX	26155000	26160000	5001	*	enh134070	genic	55.6199	MAGEB18	5.875	TRUE	535	1.00726	56.0236	0.0240553	enh134070-MAGEB18
chrX	22110000	22115000	5001	*	chrX	26155000	26160000	5001	*	enh134071	genic	56.303	MAGEB18	5.875	TRUE	535	1.00726	56.7117	0.0243508	enh134071-MAGEB18
chrX	23575000	23580000	5001	*	chrX	26155000	26160000	5001	*	enh134075	intergenic	62.137	MAGEB18	5.875	TRUE	535	1.21917	75.7556	0.0325279	enh134075-MAGEB18
chrX	23800000	23805000	5001	*	chrX	26155000	26160000	5001	*	enh134086	promoter	108.194	MAGEB18	5.875	TRUE	535	0.688322	74.4726	0.031977	enh134086-MAGEB18
chrX	23800000	23805000	5001	*	chrX	26155000	26160000	5001	*	enh134087	genic	78.409	MAGEB18	5.875	TRUE	535	0.688322	53.9706	0.0231739	enh134087-MAGEB18
chrX	23860000	23865000	5001	*	chrX	26155000	26160000	5001	*	enh134093	genic	88.7911	MAGEB18	5.875	TRUE	535	0.90586	80.4323	0.034536	enh134093-MAGEB18
chrX	24040000	24045000	5001	*	chrX	26155000	26160000	5001	*	enh134103	genic	106.477	MAGEB18	5.875	TRUE	535	0.766978	81.6654	0.0350654	enh134103-MAGEB18
chrX	24375000	24380000	5001	*	chrX	26155000	26160000	5001	*	enh134119	intergenic	54.0624	MAGEB18	5.875	TRUE	535	1.43155	77.3929	0.0332309	enh134119-MAGEB18
chrX	24665000	24670000	5001	*	chrX	26155000	26160000	5001	*	enh134131	promoter	69.9514	MAGEB18	5.875	TRUE	535	0.729848	51.0539	0.0219215	enh134131-MAGEB18
chrX	24710000	24715000	5001	*	chrX	26155000	26160000	5001	*	enh134132	promoter	87.4142	MAGEB18	5.875	TRUE	535	0.674302	58.9435	0.0253091	enh134132-MAGEB18
chrX	25040000	25045000	5001	*	chrX	26155000	26160000	5001	*	enh134136	intergenic	61.834	MAGEB18	5.875	TRUE	535	1.40279	86.7403	0.0372445	enh134136-MAGEB18
chrX	25355000	25360000	5001	*	chrX	26155000	26160000	5001	*	enh134138	intergenic	64.113	MAGEB18	5.875	TRUE	535	2.16351	138.709	0.0595588	enh134138-MAGEB18
chrX	26530000	26535000	5001	*	chrX	26155000	26160000	5001	*	enh134139	intergenic	63.9465	MAGEB18	5.875	TRUE	535	1.44836	92.6173	0.039768	enh134139-MAGEB18
chrX	26545000	26550000	5001	*	chrX	26155000	26160000	5001	*	enh134140	intergenic	51.193	MAGEB18	5.875	TRUE	535	2.5261	129.318	0.0555266	enh134140-MAGEB18
chrX	26905000	26910000	5001	*	chrX	26155000	26160000	5001	*	enh134141	intergenic	65.0937	MAGEB18	5.875	TRUE	535	0.744813	48.4826	0.0208174	enh134141-MAGEB18
chrX	27460000	27465000	5001	*	chrX	26155000	26160000	5001	*	enh134144	intergenic	71.9837	MAGEB18	5.875	TRUE	535	0.81693	58.8057	0.0252499	enh134144-MAGEB18
chrX	28330000	28335000	5001	*	chrX	26155000	26160000	5001	*	enh134150	intergenic	67.4712	MAGEB18	5.875	TRUE	535	0.936659	63.1975	0.0271357	enh134150-MAGEB18
chrX	29545000	29550000	5001	*	chrX	26155000	26160000	5001	*	enh134160	genic	60.037	MAGEB18	5.875	TRUE	535	0.785278	47.1457	0.0202434	enh134160-MAGEB18
chrX	30605000	30610000	5001	*	chrX	26155000	26160000	5001	*	enh134177	intergenic	80.2764	MAGEB18	5.875	TRUE	535	0.680055	54.5923	0.0234408	enh134177-MAGEB18
chrX	30605000	30610000	5001	*	chrX	26155000	26160000	5001	*	enh134178	intergenic	78.3601	MAGEB18	5.875	TRUE	535	0.680055	53.2891	0.0228812	enh134178-MAGEB18
chrX	30630000	30635000	5001	*	chrX	26155000	26160000	5001	*	enh134181	intergenic	86.4389	MAGEB18	5.875	TRUE	535	0.708178	61.2141	0.0262841	enh134181-MAGEB18
chrX	30695000	30700000	5001	*	chrX	26155000	26160000	5001	*	enh134189	genic	70.2907	MAGEB18	5.875	TRUE	535	0.873915	61.4281	0.026376	enh134189-MAGEB18
chrX	30880000	30885000	5001	*	chrX	26155000	26160000	5001	*	enh134196	genic	81.568	MAGEB18	5.875	TRUE	535	0.698566	56.9806	0.0244663	enh134196-MAGEB18
chrX	31115000	31120000	5001	*	chrX	26155000	26160000	5001	*	enh134206	intergenic	66.8868	MAGEB18	5.875	TRUE	535	1.17983	78.9148	0.0338844	enh134206-MAGEB18
chrX	22110000	22115000	5001	*	chrX	26210000	26215000	5001	*	enh134070	genic	55.6199	MAGEB6	8.875	TRUE	536	1.48037	82.3378	0.0416069	enh134070-MAGEB6
chrX	22110000	22115000	5001	*	chrX	26210000	26215000	5001	*	enh134071	genic	56.303	MAGEB6	8.875	TRUE	536	1.48037	83.3491	0.042118	enh134071-MAGEB6
chrX	23575000	23580000	5001	*	chrX	26210000	26215000	5001	*	enh134075	intergenic	62.137	MAGEB6	8.875	TRUE	536	1.79181	111.338	0.0562613	enh134075-MAGEB6
chrX	23945000	23950000	5001	*	chrX	26210000	26215000	5001	*	enh134099	genic	65.1616	MAGEB6	8.875	TRUE	536	1.78895	116.571	0.0589056	enh134099-MAGEB6
chrX	24070000	24075000	5001	*	chrX	26210000	26215000	5001	*	enh134104	promoter	105.004	MAGEB6	8.875	TRUE	536	1.07608	112.993	0.0570977	enh134104-MAGEB6
chrX	24100000	24105000	5001	*	chrX	26210000	26215000	5001	*	enh134105	intergenic	70.6134	MAGEB6	8.875	TRUE	536	1.06481	75.19	0.0379951	enh134105-MAGEB6
chrX	24275000	24280000	5001	*	chrX	26210000	26215000	5001	*	enh134114	intergenic	76.852	MAGEB6	8.875	TRUE	536	1.94496	149.474	0.0755324	enh134114-MAGEB6
chrX	24375000	24380000	5001	*	chrX	26210000	26215000	5001	*	enh134119	intergenic	54.0624	MAGEB6	8.875	TRUE	536	1.05197	56.8722	0.0287387	enh134119-MAGEB6
chrX	24385000	24390000	5001	*	chrX	26210000	26215000	5001	*	enh134120	intergenic	60.8743	MAGEB6	8.875	TRUE	536	1.14515	69.7101	0.0352259	enh134120-MAGEB6
chrX	24410000	24415000	5001	*	chrX	26210000	26215000	5001	*	enh134121	intergenic	67.0073	MAGEB6	8.875	TRUE	536	0.94162	63.0954	0.0318834	enh134121-MAGEB6
chrX	24495000	24500000	5001	*	chrX	26210000	26215000	5001	*	enh134128	genic	64.1353	MAGEB6	8.875	TRUE	536	1.06775	68.4807	0.0346047	enh134128-MAGEB6
chrX	24495000	24500000	5001	*	chrX	26210000	26215000	5001	*	enh134129	genic	80.858	MAGEB6	8.875	TRUE	536	1.06775	86.3365	0.0436276	enh134129-MAGEB6
chrX	24570000	24575000	5001	*	chrX	26210000	26215000	5001	*	enh134130	intergenic	57.6871	MAGEB6	8.875	TRUE	536	0.976511	56.3321	0.0284658	enh134130-MAGEB6
chrX	25050000	25055000	5001	*	chrX	26210000	26215000	5001	*	enh134137	intergenic	56.1085	MAGEB6	8.875	TRUE	536	1.07397	60.2587	0.0304499	enh134137-MAGEB6
chrX	25355000	25360000	5001	*	chrX	26210000	26215000	5001	*	enh134138	intergenic	64.113	MAGEB6	8.875	TRUE	536	1.0599	67.9535	0.0343383	enh134138-MAGEB6
chrX	26545000	26550000	5001	*	chrX	26210000	26215000	5001	*	enh134140	intergenic	51.193	MAGEB6	8.875	TRUE	536	1.8563	95.0296	0.0480204	enh134140-MAGEB6
chrX	27460000	27465000	5001	*	chrX	26210000	26215000	5001	*	enh134144	intergenic	71.9837	MAGEB6	8.875	TRUE	536	2.40128	172.853	0.0873463	enh134144-MAGEB6
chrX	27530000	27535000	5001	*	chrX	26210000	26215000	5001	*	enh134145	intergenic	62.0214	MAGEB6	8.875	TRUE	536	1.09662	68.0138	0.0343688	enh134145-MAGEB6
chrX	27970000	27975000	5001	*	chrX	26210000	26215000	5001	*	enh134148	intergenic	61.7766	MAGEB6	8.875	TRUE	536	1.03889	64.1793	0.0324311	enh134148-MAGEB6
chrX	30230000	30235000	5001	*	chrX	26210000	26215000	5001	*	enh134161	promoter	73.2212	MAGEB6	8.875	TRUE	536	1.19438	87.4538	0.0441922	enh134161-MAGEB6
chrX	30390000	30395000	5001	*	chrX	26210000	26215000	5001	*	enh134167	intergenic	66.5525	MAGEB6	8.875	TRUE	536	1.10011	73.2148	0.0369969	enh134167-MAGEB6
chrX	30545000	30550000	5001	*	chrX	26210000	26215000	5001	*	enh134168	intergenic	67.3206	MAGEB6	8.875	TRUE	536	1.00919	67.9396	0.0343313	enh134168-MAGEB6
chrX	30630000	30635000	5001	*	chrX	26210000	26215000	5001	*	enh134181	intergenic	86.4389	MAGEB6	8.875	TRUE	536	1.04081	89.9663	0.0454618	enh134181-MAGEB6
chrX	21795000	21800000	5001	*	chrX	26230000	26235000	5001	*	enh134057	intergenic	66.4226	MAGEB5	6.25	TRUE	537	1.11575	74.1107	0.0452741	enh134057-MAGEB5
chrX	21900000	21905000	5001	*	chrX	26230000	26235000	5001	*	enh134059	genic	63.5315	MAGEB5	6.25	TRUE	537	0.999219	63.4818	0.038781	enh134059-MAGEB5
chrX	22015000	22020000	5001	*	chrX	26230000	26235000	5001	*	enh134067	intergenic	70.5263	MAGEB5	6.25	TRUE	537	1.10829	78.1633	0.0477499	enh134067-MAGEB5
chrX	24220000	24225000	5001	*	chrX	26230000	26235000	5001	*	enh134112	genic	60.1463	MAGEB5	6.25	TRUE	537	1.16335	69.9715	0.0427455	enh134112-MAGEB5
chrX	24480000	24485000	5001	*	chrX	26230000	26235000	5001	*	enh134126	promoter	85.4323	MAGEB5	6.25	TRUE	537	0.942902	80.5543	0.0492105	enh134126-MAGEB5
chrX	25035000	25040000	5001	*	chrX	26230000	26235000	5001	*	enh134135	intergenic	69.7759	MAGEB5	6.25	TRUE	537	0.938731	65.5008	0.0400144	enh134135-MAGEB5
chrX	26530000	26535000	5001	*	chrX	26230000	26235000	5001	*	enh134139	intergenic	63.9465	MAGEB5	6.25	TRUE	537	2.25275	144.056	0.0880034	enh134139-MAGEB5
chrX	26545000	26550000	5001	*	chrX	26230000	26235000	5001	*	enh134140	intergenic	51.193	MAGEB5	6.25	TRUE	537	1.96453	100.57	0.061438	enh134140-MAGEB5
chrX	27270000	27275000	5001	*	chrX	26230000	26235000	5001	*	enh134142	intergenic	67.5117	MAGEB5	6.25	TRUE	537	1.92435	129.916	0.0793655	enh134142-MAGEB5
chrX	27460000	27465000	5001	*	chrX	26230000	26235000	5001	*	enh134144	intergenic	71.9837	MAGEB5	6.25	TRUE	537	1.27064	91.4654	0.0558761	enh134144-MAGEB5
chrX	27530000	27535000	5001	*	chrX	26230000	26235000	5001	*	enh134145	intergenic	62.0214	MAGEB5	6.25	TRUE	537	1.16055	71.9791	0.043972	enh134145-MAGEB5
chrX	27695000	27700000	5001	*	chrX	26230000	26235000	5001	*	enh134146	intergenic	61.2948	MAGEB5	6.25	TRUE	537	1.14785	70.3571	0.0429811	enh134146-MAGEB5
chrX	27970000	27975000	5001	*	chrX	26230000	26235000	5001	*	enh134148	intergenic	61.7766	MAGEB5	6.25	TRUE	537	2.19893	135.842	0.0829858	enh134148-MAGEB5
chrX	28750000	28755000	5001	*	chrX	26230000	26235000	5001	*	enh134154	genic	59.004	MAGEB5	6.25	TRUE	537	1.21709	71.8131	0.0438706	enh134154-MAGEB5
chrX	29495000	29500000	5001	*	chrX	26230000	26235000	5001	*	enh134156	genic	60.1354	MAGEB5	6.25	TRUE	537	1.59516	95.9257	0.0586009	enh134156-MAGEB5
chrX	30285000	30290000	5001	*	chrX	26230000	26235000	5001	*	enh134164	intergenic	60.0785	MAGEB5	6.25	TRUE	537	1.52745	91.7667	0.0560602	enh134164-MAGEB5
chrX	30390000	30395000	5001	*	chrX	26230000	26235000	5001	*	enh134167	intergenic	66.5525	MAGEB5	6.25	TRUE	537	1.16424	77.4833	0.0473345	enh134167-MAGEB5
chrX	31145000	31150000	5001	*	chrX	26230000	26235000	5001	*	enh134207	intergenic	63.4802	MAGEB5	6.25	TRUE	537	1.03357	65.6113	0.0400819	enh134207-MAGEB5
chrX	31150000	31155000	5001	*	chrX	26230000	26235000	5001	*	enh134208	intergenic	58.8616	MAGEB5	6.25	TRUE	537	0.991553	58.3644	0.0356547	enh134208-MAGEB5
chrX	22080000	22085000	5001	*	chrX	26575000	26580000	5001	*	enh134069	genic	55.586	VENTXP1	10.125	TRUE	538	1.31175	72.915	0.0257206	enh134069-VENTXP1
chrX	22210000	22215000	5001	*	chrX	26575000	26580000	5001	*	enh134072	genic	59.2852	VENTXP1	10.125	TRUE	538	1.57388	93.308	0.0329141	enh134072-VENTXP1
chrX	24070000	24075000	5001	*	chrX	26575000	26580000	5001	*	enh134104	promoter	105.004	VENTXP1	10.125	TRUE	538	1.20221	126.237	0.0445298	enh134104-VENTXP1
chrX	24100000	24105000	5001	*	chrX	26575000	26580000	5001	*	enh134105	intergenic	70.6134	VENTXP1	10.125	TRUE	538	1.18962	84.0032	0.0296319	enh134105-VENTXP1
chrX	24200000	24205000	5001	*	chrX	26575000	26580000	5001	*	enh134109	genic	62.468	VENTXP1	10.125	TRUE	538	1.44319	90.1534	0.0318013	enh134109-VENTXP1
chrX	24480000	24485000	5001	*	chrX	26575000	26580000	5001	*	enh134126	promoter	85.4323	VENTXP1	10.125	TRUE	538	0.995389	85.0384	0.029997	enh134126-VENTXP1
chrX	24570000	24575000	5001	*	chrX	26575000	26580000	5001	*	enh134130	intergenic	57.6871	VENTXP1	10.125	TRUE	538	1.09097	62.9349	0.0222001	enh134130-VENTXP1
chrX	25355000	25360000	5001	*	chrX	26575000	26580000	5001	*	enh134138	intergenic	64.113	VENTXP1	10.125	TRUE	538	1.18414	75.9185	0.02678	enh134138-VENTXP1
chrX	26530000	26535000	5001	*	chrX	26575000	26580000	5001	*	enh134139	intergenic	63.9465	VENTXP1	10.125	TRUE	538	8.32353	532.261	0.187753	enh134139-VENTXP1
chrX	26545000	26550000	5001	*	chrX	26575000	26580000	5001	*	enh134140	intergenic	51.193	VENTXP1	10.125	TRUE	538	9.33247	477.757	0.168527	enh134140-VENTXP1
chrX	26905000	26910000	5001	*	chrX	26575000	26580000	5001	*	enh134141	intergenic	65.0937	VENTXP1	10.125	TRUE	538	1.22296	79.6068	0.028081	enh134141-VENTXP1
chrX	27270000	27275000	5001	*	chrX	26575000	26580000	5001	*	enh134142	intergenic	67.5117	VENTXP1	10.125	TRUE	538	1.01573	68.5739	0.0241892	enh134142-VENTXP1
chrX	27275000	27280000	5001	*	chrX	26575000	26580000	5001	*	enh134143	intergenic	65.4747	VENTXP1	10.125	TRUE	538	1.1534	75.5182	0.0266388	enh134143-VENTXP1
chrX	27460000	27465000	5001	*	chrX	26575000	26580000	5001	*	enh134144	intergenic	71.9837	VENTXP1	10.125	TRUE	538	1.34137	96.5569	0.0340602	enh134144-VENTXP1
chrX	27530000	27535000	5001	*	chrX	26575000	26580000	5001	*	enh134145	intergenic	62.0214	VENTXP1	10.125	TRUE	538	1.22516	75.9858	0.0268038	enh134145-VENTXP1
chrX	27695000	27700000	5001	*	chrX	26575000	26580000	5001	*	enh134146	intergenic	61.2948	VENTXP1	10.125	TRUE	538	2.42349	148.547	0.0523995	enh134146-VENTXP1
chrX	27930000	27935000	5001	*	chrX	26575000	26580000	5001	*	enh134147	intergenic	60.8613	VENTXP1	10.125	TRUE	538	1.09298	66.5204	0.0234649	enh134147-VENTXP1
chrX	28365000	28370000	5001	*	chrX	26575000	26580000	5001	*	enh134152	intergenic	66.9674	VENTXP1	10.125	TRUE	538	2.28305	152.89	0.0539316	enh134152-VENTXP1
chrX	29545000	29550000	5001	*	chrX	26575000	26580000	5001	*	enh134160	genic	60.037	VENTXP1	10.125	TRUE	538	1.2894	77.4116	0.0273067	enh134160-VENTXP1
chrX	30265000	30270000	5001	*	chrX	26575000	26580000	5001	*	enh134162	genic	58.9588	VENTXP1	10.125	TRUE	538	1.17695	69.3918	0.0244778	enh134162-VENTXP1
chrX	30550000	30555000	5001	*	chrX	26575000	26580000	5001	*	enh134169	intergenic	71.1849	VENTXP1	10.125	TRUE	538	1.04465	74.3633	0.0262314	enh134169-VENTXP1
chrX	31025000	31030000	5001	*	chrX	26575000	26580000	5001	*	enh134203	intergenic	58.5606	VENTXP1	10.125	TRUE	538	1.36157	79.7342	0.028126	enh134203-VENTXP1
chrX	31245000	31250000	5001	*	chrX	26575000	26580000	5001	*	enh134212	intergenic	59.1137	VENTXP1	10.125	TRUE	538	1.17175	69.2667	0.0244336	enh134212-VENTXP1
chrX	2545000	2550000	5001	*	chrX	2670000	2675000	5001	*	enh133459	genic	69.0944	XG	398.75	TRUE	539	10.8962	752.865	0.0323916	enh133459-XG
chrX	2605000	2610000	5001	*	chrX	2670000	2675000	5001	*	enh133460	promoter	86.0821	XG	398.75	TRUE	539	8.10034	697.294	0.0300007	enh133460-XG
chrX	2610000	2615000	5001	*	chrX	2670000	2675000	5001	*	enh133461	genic	78.7704	XG	398.75	TRUE	539	13.7358	1081.97	0.0465513	enh133461-XG
chrX	2615000	2620000	5001	*	chrX	2670000	2675000	5001	*	enh133462	genic	59.1428	XG	398.75	TRUE	539	22.6145	1337.49	0.0575446	enh133462-XG
chrX	2625000	2630000	5001	*	chrX	2670000	2675000	5001	*	enh133463	genic	81.5605	XG	398.75	TRUE	539	20.5912	1679.43	0.0722565	enh133463-XG
chrX	2625000	2630000	5001	*	chrX	2670000	2675000	5001	*	enh133464	genic	83.8097	XG	398.75	TRUE	539	20.5912	1725.74	0.0742491	enh133464-XG
chrX	2685000	2690000	5001	*	chrX	2670000	2675000	5001	*	enh133465	genic	86.8618	XG	398.75	TRUE	539	48.864	4244.42	0.182614	enh133465-XG
chrX	2705000	2710000	5001	*	chrX	2670000	2675000	5001	*	enh133466	genic	58.4069	XG	398.75	TRUE	539	18.8328	1099.97	0.0473254	enh133466-XG
chrX	2745000	2750000	5001	*	chrX	2670000	2675000	5001	*	enh133469	promoter	69.5108	XG	398.75	TRUE	539	9.19673	639.272	0.0275043	enh133469-XG
chrX	2545000	2550000	5001	*	chrX	2670000	2675000	5001	*	enh133459	genic	69.0944	XGY2	267.75	TRUE	540	10.8962	752.865	0.0323916	enh133459-XGY2
chrX	2605000	2610000	5001	*	chrX	2670000	2675000	5001	*	enh133460	promoter	86.0821	XGY2	267.75	TRUE	540	8.10034	697.294	0.0300007	enh133460-XGY2
chrX	2610000	2615000	5001	*	chrX	2670000	2675000	5001	*	enh133461	genic	78.7704	XGY2	267.75	TRUE	540	13.7358	1081.97	0.0465513	enh133461-XGY2
chrX	2615000	2620000	5001	*	chrX	2670000	2675000	5001	*	enh133462	genic	59.1428	XGY2	267.75	TRUE	540	22.6145	1337.49	0.0575446	enh133462-XGY2
chrX	2625000	2630000	5001	*	chrX	2670000	2675000	5001	*	enh133463	genic	81.5605	XGY2	267.75	TRUE	540	20.5912	1679.43	0.0722565	enh133463-XGY2
chrX	2625000	2630000	5001	*	chrX	2670000	2675000	5001	*	enh133464	genic	83.8097	XGY2	267.75	TRUE	540	20.5912	1725.74	0.0742491	enh133464-XGY2
chrX	2685000	2690000	5001	*	chrX	2670000	2675000	5001	*	enh133465	genic	86.8618	XGY2	267.75	TRUE	540	48.864	4244.42	0.182614	enh133465-XGY2
chrX	2705000	2710000	5001	*	chrX	2670000	2675000	5001	*	enh133466	genic	58.4069	XGY2	267.75	TRUE	540	18.8328	1099.97	0.0473254	enh133466-XGY2
chrX	2745000	2750000	5001	*	chrX	2670000	2675000	5001	*	enh133469	promoter	69.5108	XGY2	267.75	TRUE	540	9.19673	639.272	0.0275043	enh133469-XGY2
chrX	2730000	2735000	5001	*	chrX	2745000	2750000	5001	*	enh133467	genic	59.987	GYG2	516.5	TRUE	541	40.4815	2428.36	0.0479752	enh133467-GYG2
chrX	2735000	2740000	5001	*	chrX	2745000	2750000	5001	*	enh133468	intergenic	57.3766	GYG2	516.5	TRUE	541	51.7722	2970.51	0.0586861	enh133468-GYG2
chrX	2745000	2750000	5001	*	chrX	2745000	2750000	5001	*	enh133469	promoter	69.5108	GYG2	516.5	TRUE	541	372.427	25887.7	0.511443	enh133469-GYG2
chrX	2765000	2770000	5001	*	chrX	2745000	2750000	5001	*	enh133470	genic	72.9239	GYG2	516.5	TRUE	541	25.0271	1825.07	0.0360565	enh133470-GYG2
chrX	24165000	24170000	5001	*	chrX	27475000	27480000	5001	*	enh134106	promoter	114.838	PPP4R3CP	7	TRUE	542	1.75378	201.402	0.0339127	enh134106-PPP4R3CP
chrX	26530000	26535000	5001	*	chrX	27475000	27480000	5001	*	enh134139	intergenic	63.9465	PPP4R3CP	7	TRUE	542	2.17952	139.373	0.0234681	enh134139-PPP4R3CP
chrX	26545000	26550000	5001	*	chrX	27475000	27480000	5001	*	enh134140	intergenic	51.193	PPP4R3CP	7	TRUE	542	2.851	145.951	0.0245758	enh134140-PPP4R3CP
chrX	26905000	26910000	5001	*	chrX	27475000	27480000	5001	*	enh134141	intergenic	65.0937	PPP4R3CP	7	TRUE	542	2.24162	145.916	0.0245698	enh134141-PPP4R3CP
chrX	27270000	27275000	5001	*	chrX	27475000	27480000	5001	*	enh134142	intergenic	67.5117	PPP4R3CP	7	TRUE	542	3.72358	251.386	0.0423292	enh134142-PPP4R3CP
chrX	27275000	27280000	5001	*	chrX	27475000	27480000	5001	*	enh134143	intergenic	65.4747	PPP4R3CP	7	TRUE	542	4.22824	276.843	0.0466158	enh134143-PPP4R3CP
chrX	27460000	27465000	5001	*	chrX	27475000	27480000	5001	*	enh134144	intergenic	71.9837	PPP4R3CP	7	TRUE	542	25.8161	1858.34	0.312913	enh134144-PPP4R3CP
chrX	27530000	27535000	5001	*	chrX	27475000	27480000	5001	*	enh134145	intergenic	62.0214	PPP4R3CP	7	TRUE	542	10.1054	626.753	0.105535	enh134145-PPP4R3CP
chrX	27695000	27700000	5001	*	chrX	27475000	27480000	5001	*	enh134146	intergenic	61.2948	PPP4R3CP	7	TRUE	542	3.33161	204.21	0.0343856	enh134146-PPP4R3CP
chrX	28330000	28335000	5001	*	chrX	27475000	27480000	5001	*	enh134150	intergenic	67.4712	PPP4R3CP	7	TRUE	542	4.22852	285.303	0.0480404	enh134150-PPP4R3CP
chrX	30590000	30595000	5001	*	chrX	27475000	27480000	5001	*	enh134173	genic	72.5261	PPP4R3CP	7	TRUE	542	2.03324	147.463	0.0248304	enh134173-PPP4R3CP
chrX	25035000	25040000	5001	*	chrX	27760000	27765000	5001	*	enh134135	intergenic	69.7759	DCAF8L2	5.375	TRUE	543	1.33396	93.078	0.0299319	enh134135-DCAF8L2
chrX	26545000	26550000	5001	*	chrX	27760000	27765000	5001	*	enh134140	intergenic	51.193	DCAF8L2	5.375	TRUE	543	1.39582	71.456	0.0229787	enh134140-DCAF8L2
chrX	27460000	27465000	5001	*	chrX	27760000	27765000	5001	*	enh134144	intergenic	71.9837	DCAF8L2	5.375	TRUE	543	2.70841	194.961	0.0626956	enh134144-DCAF8L2
chrX	27530000	27535000	5001	*	chrX	27760000	27765000	5001	*	enh134145	intergenic	62.0214	DCAF8L2	5.375	TRUE	543	1.64917	102.284	0.0328923	enh134145-DCAF8L2
chrX	27695000	27700000	5001	*	chrX	27760000	27765000	5001	*	enh134146	intergenic	61.2948	DCAF8L2	5.375	TRUE	543	6.52447	399.916	0.128605	enh134146-DCAF8L2
chrX	27930000	27935000	5001	*	chrX	27760000	27765000	5001	*	enh134147	intergenic	60.8613	DCAF8L2	5.375	TRUE	543	1.47126	89.5425	0.028795	enh134147-DCAF8L2
chrX	27970000	27975000	5001	*	chrX	27760000	27765000	5001	*	enh134148	intergenic	61.7766	DCAF8L2	5.375	TRUE	543	5.46826	337.81	0.108633	enh134148-DCAF8L2
chrX	28330000	28335000	5001	*	chrX	27760000	27765000	5001	*	enh134150	intergenic	67.4712	DCAF8L2	5.375	TRUE	543	1.03512	69.8406	0.0224593	enh134150-DCAF8L2
chrX	28500000	28505000	5001	*	chrX	27760000	27765000	5001	*	enh134153	intergenic	56.8916	DCAF8L2	5.375	TRUE	543	1.37919	78.4647	0.0252326	enh134153-DCAF8L2
chrX	29040000	29045000	5001	*	chrX	27760000	27765000	5001	*	enh134155	genic	62.8584	DCAF8L2	5.375	TRUE	543	1.71275	107.661	0.0346215	enh134155-DCAF8L2
chrX	29500000	29505000	5001	*	chrX	27760000	27765000	5001	*	enh134157	genic	55.718	DCAF8L2	5.375	TRUE	543	1.6567	92.3079	0.0296843	enh134157-DCAF8L2
chrX	29505000	29510000	5001	*	chrX	27760000	27765000	5001	*	enh134158	genic	64.8027	DCAF8L2	5.375	TRUE	543	1.65874	107.491	0.0345668	enh134158-DCAF8L2
chrX	29505000	29510000	5001	*	chrX	27760000	27765000	5001	*	enh134159	genic	65.3237	DCAF8L2	5.375	TRUE	543	1.65874	108.355	0.0348447	enh134159-DCAF8L2
chrX	30580000	30585000	5001	*	chrX	27760000	27765000	5001	*	enh134171	genic	66.8048	DCAF8L2	5.375	TRUE	543	1.32771	88.6972	0.0285232	enh134171-DCAF8L2
chrX	30625000	30630000	5001	*	chrX	27760000	27765000	5001	*	enh134180	intergenic	59.9306	DCAF8L2	5.375	TRUE	543	1.15249	69.0692	0.0222112	enh134180-DCAF8L2
chrX	30630000	30635000	5001	*	chrX	27760000	27765000	5001	*	enh134181	intergenic	86.4389	DCAF8L2	5.375	TRUE	543	0.782619	67.6487	0.0217544	enh134181-DCAF8L2
chrX	30695000	30700000	5001	*	chrX	27760000	27765000	5001	*	enh134189	genic	70.2907	DCAF8L2	5.375	TRUE	543	0.965779	67.8853	0.0218305	enh134189-DCAF8L2
chrX	31595000	31600000	5001	*	chrX	27760000	27765000	5001	*	enh134222	intergenic	62.5988	DCAF8L2	5.375	TRUE	543	1.18969	74.4729	0.0239489	enh134222-DCAF8L2
chrX	22965000	22970000	5001	*	chrX	27825000	27830000	5001	*	enh134074	genic	59.5607	MAGEB10	56.75	TRUE	544	0.968101	57.6608	0.020701	enh134074-MAGEB10
chrX	23795000	23800000	5001	*	chrX	27825000	27830000	5001	*	enh134085	intergenic	97.8708	MAGEB10	56.75	TRUE	544	0.890043	87.1093	0.0312733	enh134085-MAGEB10
chrX	23805000	23810000	5001	*	chrX	27825000	27830000	5001	*	enh134088	genic	94.2752	MAGEB10	56.75	TRUE	544	0.86917	81.9412	0.0294179	enh134088-MAGEB10
chrX	23885000	23890000	5001	*	chrX	27825000	27830000	5001	*	enh134094	genic	75.8097	MAGEB10	56.75	TRUE	544	0.771157	58.4612	0.0209883	enh134094-MAGEB10
chrX	24430000	24435000	5001	*	chrX	27825000	27830000	5001	*	enh134123	intergenic	71.3979	MAGEB10	56.75	TRUE	544	0.783858	55.9658	0.0200924	enh134123-MAGEB10
chrX	26530000	26535000	5001	*	chrX	27825000	27830000	5001	*	enh134139	intergenic	63.9465	MAGEB10	56.75	TRUE	544	2.45082	156.722	0.0562651	enh134139-MAGEB10
chrX	27460000	27465000	5001	*	chrX	27825000	27830000	5001	*	enh134144	intergenic	71.9837	MAGEB10	56.75	TRUE	544	0.921575	66.3384	0.0238163	enh134144-MAGEB10
chrX	27530000	27535000	5001	*	chrX	27825000	27830000	5001	*	enh134145	intergenic	62.0214	MAGEB10	56.75	TRUE	544	1.68346	104.411	0.0374847	enh134145-MAGEB10
chrX	27695000	27700000	5001	*	chrX	27825000	27830000	5001	*	enh134146	intergenic	61.2948	MAGEB10	56.75	TRUE	544	4.99509	306.173	0.10992	enh134146-MAGEB10
chrX	27930000	27935000	5001	*	chrX	27825000	27830000	5001	*	enh134147	intergenic	60.8613	MAGEB10	56.75	TRUE	544	2.25277	137.106	0.049223	enh134147-MAGEB10
chrX	27970000	27975000	5001	*	chrX	27825000	27830000	5001	*	enh134148	intergenic	61.7766	MAGEB10	56.75	TRUE	544	2.39227	147.786	0.0530571	enh134148-MAGEB10
chrX	28130000	28135000	5001	*	chrX	27825000	27830000	5001	*	enh134149	intergenic	57.232	MAGEB10	56.75	TRUE	544	1.08954	62.3566	0.0223868	enh134149-MAGEB10
chrX	28330000	28335000	5001	*	chrX	27825000	27830000	5001	*	enh134150	intergenic	67.4712	MAGEB10	56.75	TRUE	544	2.11328	142.585	0.05119	enh134150-MAGEB10
chrX	30270000	30275000	5001	*	chrX	27825000	27830000	5001	*	enh134163	intergenic	63.4909	MAGEB10	56.75	TRUE	544	0.899751	57.126	0.020509	enh134163-MAGEB10
chrX	30575000	30580000	5001	*	chrX	27825000	27830000	5001	*	enh134170	genic	55.6327	MAGEB10	56.75	TRUE	544	1.12162	62.3986	0.0224019	enh134170-MAGEB10
chrX	30585000	30590000	5001	*	chrX	27825000	27830000	5001	*	enh134172	genic	71.4883	MAGEB10	56.75	TRUE	544	0.800235	57.2075	0.0205382	enh134172-MAGEB10
chrX	30625000	30630000	5001	*	chrX	27825000	27830000	5001	*	enh134180	intergenic	59.9306	MAGEB10	56.75	TRUE	544	1.17645	70.5053	0.0253123	enh134180-MAGEB10
chrX	30865000	30870000	5001	*	chrX	27825000	27830000	5001	*	enh134195	genic	65.5283	MAGEB10	56.75	TRUE	544	0.981995	64.3484	0.0231019	enh134195-MAGEB10
chrX	31620000	31625000	5001	*	chrX	27825000	27830000	5001	*	enh134223	intergenic	61.3843	MAGEB10	56.75	TRUE	544	0.949159	58.2634	0.0209173	enh134223-MAGEB10
chrX	31815000	31820000	5001	*	chrX	27825000	27830000	5001	*	enh134227	intergenic	61.2189	MAGEB10	56.75	TRUE	544	2.18523	133.777	0.0480277	enh134227-MAGEB10
chrX	32090000	32095000	5001	*	chrX	27825000	27830000	5001	*	enh134229	intergenic	57.8737	MAGEB10	56.75	TRUE	544	1.26883	73.432	0.026363	enh134229-MAGEB10
chrX	24430000	24435000	5001	*	chrX	27995000	28000000	5001	*	enh134123	intergenic	71.3979	DCAF8L1	7.25	TRUE	545	1.38615	98.9679	0.0239731	enh134123-DCAF8L1
chrX	26905000	26910000	5001	*	chrX	27995000	28000000	5001	*	enh134141	intergenic	65.0937	DCAF8L1	7.25	TRUE	545	1.48581	96.7171	0.0234279	enh134141-DCAF8L1
chrX	27270000	27275000	5001	*	chrX	27995000	28000000	5001	*	enh134142	intergenic	67.5117	DCAF8L1	7.25	TRUE	545	1.85107	124.969	0.0302714	enh134142-DCAF8L1
chrX	27275000	27280000	5001	*	chrX	27995000	28000000	5001	*	enh134143	intergenic	65.4747	DCAF8L1	7.25	TRUE	545	1.4013	91.7498	0.0222246	enh134143-DCAF8L1
chrX	27530000	27535000	5001	*	chrX	27995000	28000000	5001	*	enh134145	intergenic	62.0214	DCAF8L1	7.25	TRUE	545	2.23273	138.477	0.0335434	enh134145-DCAF8L1
chrX	27695000	27700000	5001	*	chrX	27995000	28000000	5001	*	enh134146	intergenic	61.2948	DCAF8L1	7.25	TRUE	545	4.41657	270.713	0.065575	enh134146-DCAF8L1
chrX	27930000	27935000	5001	*	chrX	27995000	28000000	5001	*	enh134147	intergenic	60.8613	DCAF8L1	7.25	TRUE	545	3.98372	242.454	0.0587299	enh134147-DCAF8L1
chrX	27970000	27975000	5001	*	chrX	27995000	28000000	5001	*	enh134148	intergenic	61.7766	DCAF8L1	7.25	TRUE	545	13.3963	827.575	0.200464	enh134148-DCAF8L1
chrX	28130000	28135000	5001	*	chrX	27995000	28000000	5001	*	enh134149	intergenic	57.232	DCAF8L1	7.25	TRUE	545	2.89006	165.404	0.0400659	enh134149-DCAF8L1
chrX	28365000	28370000	5001	*	chrX	27995000	28000000	5001	*	enh134152	intergenic	66.9674	DCAF8L1	7.25	TRUE	545	1.38688	92.8759	0.0224974	enh134152-DCAF8L1
chrX	30545000	30550000	5001	*	chrX	27995000	28000000	5001	*	enh134168	intergenic	67.3206	DCAF8L1	7.25	TRUE	545	2.05473	138.326	0.0335068	enh134168-DCAF8L1
chrX	30550000	30555000	5001	*	chrX	27995000	28000000	5001	*	enh134169	intergenic	71.1849	DCAF8L1	7.25	TRUE	545	1.26918	90.3466	0.0218847	enh134169-DCAF8L1
chrX	30585000	30590000	5001	*	chrX	27995000	28000000	5001	*	enh134172	genic	71.4883	DCAF8L1	7.25	TRUE	545	1.41511	101.164	0.024505	enh134172-DCAF8L1
chrX	30590000	30595000	5001	*	chrX	27995000	28000000	5001	*	enh134173	genic	72.5261	DCAF8L1	7.25	TRUE	545	1.34769	97.7429	0.0236763	enh134173-DCAF8L1
chrX	31055000	31060000	5001	*	chrX	27995000	28000000	5001	*	enh134205	intergenic	60.1274	DCAF8L1	7.25	TRUE	545	1.37556	82.7091	0.0200347	enh134205-DCAF8L1
chrX	31440000	31445000	5001	*	chrX	27995000	28000000	5001	*	enh134215	intergenic	59.0984	DCAF8L1	7.25	TRUE	545	1.48944	88.0237	0.021322	enh134215-DCAF8L1
chrX	70000	75000	5001	*	chrX	280000	285000	5001	*	enh133376	intergenic	63.2512	LINC00685	19.25	TRUE	546	26.5288	1677.98	0.0253927	enh133376-LINC00685
chrX	150000	155000	5001	*	chrX	280000	285000	5001	*	enh133377	intergenic	62.4424	LINC00685	19.25	TRUE	546	21.5037	1342.75	0.0203196	enh133377-LINC00685
chrX	185000	190000	5001	*	chrX	280000	285000	5001	*	enh133378	intergenic	69.5115	LINC00685	19.25	TRUE	546	40.5706	2820.12	0.0426766	enh133378-LINC00685
chrX	190000	195000	5001	*	chrX	280000	285000	5001	*	enh133379	intergenic	81.6216	LINC00685	19.25	TRUE	546	21.1144	1723.39	0.0260799	enh133379-LINC00685
chrX	190000	195000	5001	*	chrX	280000	285000	5001	*	enh133380	intergenic	81.3149	LINC00685	19.25	TRUE	546	21.1144	1716.92	0.0259819	enh133380-LINC00685
chrX	200000	205000	5001	*	chrX	280000	285000	5001	*	enh133381	genic	84.2056	LINC00685	19.25	TRUE	546	37.7711	3180.54	0.0481307	enh133381-LINC00685
chrX	280000	285000	5001	*	chrX	280000	285000	5001	*	enh133382	intergenic	77.0515	LINC00685	19.25	TRUE	546	585.85	45140.6	0.683108	enh133382-LINC00685
chrX	2765000	2770000	5001	*	chrX	2820000	2825000	5001	*	enh133470	genic	72.9239	ARSD	1350.25	TRUE	547	14.7934	1078.79	0.0212717	enh133470-ARSD
chrX	2805000	2810000	5001	*	chrX	2820000	2825000	5001	*	enh133472	intergenic	74.0406	ARSD	1350.25	TRUE	547	28.2219	2089.57	0.0412022	enh133472-ARSD
chrX	2810000	2815000	5001	*	chrX	2820000	2825000	5001	*	enh133473	intergenic	59.98	ARSD	1350.25	TRUE	547	52.271	3135.22	0.0618205	enh133473-ARSD
chrX	2810000	2815000	5001	*	chrX	2820000	2825000	5001	*	enh133474	intergenic	59.8715	ARSD	1350.25	TRUE	547	52.271	3129.54	0.0617086	enh133474-ARSD
chrX	2815000	2820000	5001	*	chrX	2820000	2825000	5001	*	enh133475	intergenic	65.0871	ARSD	1350.25	TRUE	547	99.3538	6466.65	0.12751	enh133475-ARSD
chrX	2820000	2825000	5001	*	chrX	2820000	2825000	5001	*	enh133476	intergenic	68.3834	ARSD	1350.25	TRUE	547	235.416	16098.5	0.317432	enh133476-ARSD
chrX	2840000	2845000	5001	*	chrX	2820000	2825000	5001	*	enh133477	genic	64.42	ARSD	1350.25	TRUE	547	40.2226	2591.14	0.0510922	enh133477-ARSD
chrX	2845000	2850000	5001	*	chrX	2820000	2825000	5001	*	enh133478	promoter	111.55	ARSD	1350.25	TRUE	547	27.1317	3026.55	0.0596777	enh133478-ARSD
chrX	2765000	2770000	5001	*	chrX	2820000	2825000	5001	*	enh133470	genic	72.9239	ARSD-AS1	6.25	TRUE	548	14.7934	1078.79	0.0212717	enh133470-ARSD-AS1
chrX	2805000	2810000	5001	*	chrX	2820000	2825000	5001	*	enh133472	intergenic	74.0406	ARSD-AS1	6.25	TRUE	548	28.2219	2089.57	0.0412022	enh133472-ARSD-AS1
chrX	2810000	2815000	5001	*	chrX	2820000	2825000	5001	*	enh133473	intergenic	59.98	ARSD-AS1	6.25	TRUE	548	52.271	3135.22	0.0618205	enh133473-ARSD-AS1
chrX	2810000	2815000	5001	*	chrX	2820000	2825000	5001	*	enh133474	intergenic	59.8715	ARSD-AS1	6.25	TRUE	548	52.271	3129.54	0.0617086	enh133474-ARSD-AS1
chrX	2815000	2820000	5001	*	chrX	2820000	2825000	5001	*	enh133475	intergenic	65.0871	ARSD-AS1	6.25	TRUE	548	99.3538	6466.65	0.12751	enh133475-ARSD-AS1
chrX	2820000	2825000	5001	*	chrX	2820000	2825000	5001	*	enh133476	intergenic	68.3834	ARSD-AS1	6.25	TRUE	548	235.416	16098.5	0.317432	enh133476-ARSD-AS1
chrX	2840000	2845000	5001	*	chrX	2820000	2825000	5001	*	enh133477	genic	64.42	ARSD-AS1	6.25	TRUE	548	40.2226	2591.14	0.0510922	enh133477-ARSD-AS1
chrX	2845000	2850000	5001	*	chrX	2820000	2825000	5001	*	enh133478	promoter	111.55	ARSD-AS1	6.25	TRUE	548	27.1317	3026.55	0.0596777	enh133478-ARSD-AS1
chrX	2805000	2810000	5001	*	chrX	2850000	2855000	5001	*	enh133472	intergenic	74.0406	ARSE	113.75	TRUE	549	13.4345	994.695	0.0214457	enh133472-ARSE
chrX	2815000	2820000	5001	*	chrX	2850000	2855000	5001	*	enh133475	intergenic	65.0871	ARSE	113.75	TRUE	549	15.4502	1005.61	0.021681	enh133475-ARSE
chrX	2840000	2845000	5001	*	chrX	2850000	2855000	5001	*	enh133477	genic	64.42	ARSE	113.75	TRUE	549	42.6478	2747.37	0.0592334	enh133477-ARSE
chrX	2845000	2850000	5001	*	chrX	2850000	2855000	5001	*	enh133478	promoter	111.55	ARSE	113.75	TRUE	549	89.947	10033.6	0.216326	enh133478-ARSE
chrX	2850000	2855000	5001	*	chrX	2850000	2855000	5001	*	enh133479	genic	68.9719	ARSE	113.75	TRUE	549	276.342	19059.8	0.410931	enh133479-ARSE
chrX	23750000	23755000	5001	*	chrX	28605000	28610000	5001	*	enh134081	genic	82.5307	IL1RAPL1	1908.12	TRUE	550	1.05759	87.284	0.0220604	enh134081-IL1RAPL1
chrX	24480000	24485000	5001	*	chrX	28605000	28610000	5001	*	enh134126	promoter	85.4323	IL1RAPL1	1908.12	TRUE	550	0.94823	81.0095	0.0204746	enh134126-IL1RAPL1
chrX	24495000	24500000	5001	*	chrX	28605000	28610000	5001	*	enh134129	genic	80.858	IL1RAPL1	1908.12	TRUE	550	1.13639	91.8863	0.0232236	enh134129-IL1RAPL1
chrX	27270000	27275000	5001	*	chrX	28605000	28610000	5001	*	enh134142	intergenic	67.5117	IL1RAPL1	1908.12	TRUE	550	1.93522	130.65	0.0330209	enh134142-IL1RAPL1
chrX	27930000	27935000	5001	*	chrX	28605000	28610000	5001	*	enh134147	intergenic	60.8613	IL1RAPL1	1908.12	TRUE	550	2.0824	126.738	0.032032	enh134147-IL1RAPL1
chrX	28130000	28135000	5001	*	chrX	28605000	28610000	5001	*	enh134149	intergenic	57.232	IL1RAPL1	1908.12	TRUE	550	3.02143	172.923	0.043705	enh134149-IL1RAPL1
chrX	28330000	28335000	5001	*	chrX	28605000	28610000	5001	*	enh134150	intergenic	67.4712	IL1RAPL1	1908.12	TRUE	550	4.39529	296.555	0.0749523	enh134150-IL1RAPL1
chrX	28360000	28365000	5001	*	chrX	28605000	28610000	5001	*	enh134151	intergenic	63.4499	IL1RAPL1	1908.12	TRUE	550	3.10937	197.289	0.0498635	enh134151-IL1RAPL1
chrX	28365000	28370000	5001	*	chrX	28605000	28610000	5001	*	enh134152	intergenic	66.9674	IL1RAPL1	1908.12	TRUE	550	5.43722	364.117	0.0920279	enh134152-IL1RAPL1
chrX	28500000	28505000	5001	*	chrX	28605000	28610000	5001	*	enh134153	intergenic	56.8916	IL1RAPL1	1908.12	TRUE	550	3.9042	222.116	0.0561383	enh134153-IL1RAPL1
chrX	28750000	28755000	5001	*	chrX	28605000	28610000	5001	*	enh134154	genic	59.004	IL1RAPL1	1908.12	TRUE	550	6.11984	361.095	0.0912641	enh134154-IL1RAPL1
chrX	29040000	29045000	5001	*	chrX	28605000	28610000	5001	*	enh134155	genic	62.8584	IL1RAPL1	1908.12	TRUE	550	2.42421	152.382	0.0385135	enh134155-IL1RAPL1
chrX	29505000	29510000	5001	*	chrX	28605000	28610000	5001	*	enh134158	genic	64.8027	IL1RAPL1	1908.12	TRUE	550	2.34776	152.141	0.0384527	enh134158-IL1RAPL1
chrX	29505000	29510000	5001	*	chrX	28605000	28610000	5001	*	enh134159	genic	65.3237	IL1RAPL1	1908.12	TRUE	550	2.34776	153.365	0.0387619	enh134159-IL1RAPL1
chrX	30390000	30395000	5001	*	chrX	28605000	28610000	5001	*	enh134167	intergenic	66.5525	IL1RAPL1	1908.12	TRUE	550	2.34164	155.842	0.039388	enh134167-IL1RAPL1
chrX	30605000	30610000	5001	*	chrX	28605000	28610000	5001	*	enh134177	intergenic	80.2764	IL1RAPL1	1908.12	TRUE	550	3.19117	256.176	0.0647465	enh134177-IL1RAPL1
chrX	30605000	30610000	5001	*	chrX	28605000	28610000	5001	*	enh134178	intergenic	78.3601	IL1RAPL1	1908.12	TRUE	550	3.19117	250.06	0.063201	enh134178-IL1RAPL1
chrX	30645000	30650000	5001	*	chrX	28605000	28610000	5001	*	enh134184	intergenic	67.0567	IL1RAPL1	1908.12	TRUE	550	1.24193	83.28	0.0210484	enh134184-IL1RAPL1
chrX	2735000	2740000	5001	*	chrX	2920000	2925000	5001	*	enh133468	intergenic	57.3766	ARSH	55.625	TRUE	551	5.0602	290.337	0.0222274	enh133468-ARSH
chrX	2780000	2785000	5001	*	chrX	2920000	2925000	5001	*	enh133471	genic	63.0262	ARSH	55.625	TRUE	551	6.58672	415.136	0.0317817	enh133471-ARSH
chrX	2805000	2810000	5001	*	chrX	2920000	2925000	5001	*	enh133472	intergenic	74.0406	ARSH	55.625	TRUE	551	5.92297	438.54	0.0335735	enh133472-ARSH
chrX	2810000	2815000	5001	*	chrX	2920000	2925000	5001	*	enh133473	intergenic	59.98	ARSH	55.625	TRUE	551	9.858	591.283	0.0452671	enh133473-ARSH
chrX	2810000	2815000	5001	*	chrX	2920000	2925000	5001	*	enh133474	intergenic	59.8715	ARSH	55.625	TRUE	551	9.858	590.213	0.0451852	enh133474-ARSH
chrX	2815000	2820000	5001	*	chrX	2920000	2925000	5001	*	enh133475	intergenic	65.0871	ARSH	55.625	TRUE	551	4.79062	311.808	0.0238712	enh133475-ARSH
chrX	2820000	2825000	5001	*	chrX	2920000	2925000	5001	*	enh133476	intergenic	68.3834	ARSH	55.625	TRUE	551	6.02148	411.769	0.031524	enh133476-ARSH
chrX	2840000	2845000	5001	*	chrX	2920000	2925000	5001	*	enh133477	genic	64.42	ARSH	55.625	TRUE	551	6.48711	417.9	0.0319933	enh133477-ARSH
chrX	2845000	2850000	5001	*	chrX	2920000	2925000	5001	*	enh133478	promoter	111.55	ARSH	55.625	TRUE	551	13.5962	1516.67	0.116112	enh133478-ARSH
chrX	2850000	2855000	5001	*	chrX	2920000	2925000	5001	*	enh133479	genic	68.9719	ARSH	55.625	TRUE	551	7.98497	550.739	0.0421631	enh133479-ARSH
chrX	2980000	2985000	5001	*	chrX	2920000	2925000	5001	*	enh133480	promoter	57.37	ARSH	55.625	TRUE	551	11.0162	631.997	0.048384	enh133480-ARSH
chrX	3170000	3175000	5001	*	chrX	2920000	2925000	5001	*	enh133485	intergenic	81.0991	ARSH	55.625	TRUE	551	4.62859	375.375	0.0287377	enh133485-ARSH
chrX	3465000	3470000	5001	*	chrX	2920000	2925000	5001	*	enh133492	intergenic	81.0289	ARSH	55.625	TRUE	551	3.4359	278.407	0.0213141	enh133492-ARSH
chrX	3490000	3495000	5001	*	chrX	2920000	2925000	5001	*	enh133493	intergenic	61.2624	ARSH	55.625	TRUE	551	5.33064	326.568	0.0250012	enh133493-ARSH
chrX	3655000	3660000	5001	*	chrX	2920000	2925000	5001	*	enh133501	intergenic	61.7725	ARSH	55.625	TRUE	551	4.46883	276.051	0.0211337	enh133501-ARSH
chrX	3730000	3735000	5001	*	chrX	2920000	2925000	5001	*	enh133505	intergenic	117.323	ARSH	55.625	TRUE	551	2.55801	300.113	0.0229759	enh133505-ARSH
chrX	70000	75000	5001	*	chrX	290000	295000	5001	*	enh133376	intergenic	63.2512	PPP2R3B	631.625	TRUE	552	7.3532	465.099	0.0324635	enh133376-PPP2R3B
chrX	190000	195000	5001	*	chrX	290000	295000	5001	*	enh133379	intergenic	81.6216	PPP2R3B	631.625	TRUE	552	14.0459	1146.45	0.080021	enh133379-PPP2R3B
chrX	190000	195000	5001	*	chrX	290000	295000	5001	*	enh133380	intergenic	81.3149	PPP2R3B	631.625	TRUE	552	14.0459	1142.14	0.0797204	enh133380-PPP2R3B
chrX	200000	205000	5001	*	chrX	290000	295000	5001	*	enh133381	genic	84.2056	PPP2R3B	631.625	TRUE	552	6.28158	528.945	0.0369199	enh133381-PPP2R3B
chrX	280000	285000	5001	*	chrX	290000	295000	5001	*	enh133382	intergenic	77.0515	PPP2R3B	631.625	TRUE	552	38.7784	2987.94	0.208555	enh133382-PPP2R3B
chrX	345000	350000	5001	*	chrX	290000	295000	5001	*	enh133383	promoter	91.0038	PPP2R3B	631.625	TRUE	552	9.77804	889.839	0.0621099	enh133383-PPP2R3B
chrX	1220000	1225000	5001	*	chrX	290000	295000	5001	*	enh133392	intergenic	72.8638	PPP2R3B	631.625	TRUE	552	5.59881	407.95	0.0284746	enh133392-PPP2R3B
chrX	1255000	1260000	5001	*	chrX	290000	295000	5001	*	enh133393	intergenic	58.9924	PPP2R3B	631.625	TRUE	552	6.60437	389.608	0.0271943	enh133393-PPP2R3B
chrX	1350000	1355000	5001	*	chrX	290000	295000	5001	*	enh133399	intergenic	58.8245	PPP2R3B	631.625	TRUE	552	6.13302	360.772	0.0251816	enh133399-PPP2R3B
chrX	2840000	2845000	5001	*	chrX	2980000	2985000	5001	*	enh133477	genic	64.42	ARSF	99.625	TRUE	553	7.993	514.909	0.0200905	enh133477-ARSF
chrX	2980000	2985000	5001	*	chrX	2980000	2985000	5001	*	enh133480	promoter	57.37	ARSF	99.625	TRUE	553	234.066	13428.3	0.523942	enh133480-ARSF
chrX	3530000	3535000	5001	*	chrX	2980000	2985000	5001	*	enh133495	genic	59.8808	ARSF	99.625	TRUE	553	9.07616	543.487	0.0212056	enh133495-ARSF
chrX	3730000	3735000	5001	*	chrX	2980000	2985000	5001	*	enh133505	intergenic	117.323	ARSF	99.625	TRUE	553	6.53708	766.95	0.0299246	enh133505-ARSF
chrX	30230000	30235000	5001	*	chrX	30230000	30235000	5001	*	enh134161	promoter	73.2212	MAGEB2	156.375	TRUE	554	219.613	16080.4	0.617758	enh134161-MAGEB2
chrX	30300000	30305000	5001	*	chrX	30230000	30235000	5001	*	enh134165	intergenic	80.8317	MAGEB2	156.375	TRUE	554	11.8487	957.748	0.0367938	enh134165-MAGEB2
chrX	30230000	30235000	5001	*	chrX	30245000	30250000	5001	*	enh134161	promoter	73.2212	MAGEB3	22.375	TRUE	555	23.9624	1754.56	0.146696	enh134161-MAGEB3
chrX	30265000	30270000	5001	*	chrX	30245000	30250000	5001	*	enh134162	genic	58.9588	MAGEB3	22.375	TRUE	555	22.9734	1354.48	0.113246	enh134162-MAGEB3
chrX	30270000	30275000	5001	*	chrX	30245000	30250000	5001	*	enh134163	intergenic	63.4909	MAGEB3	22.375	TRUE	555	19.4276	1233.48	0.103129	enh134163-MAGEB3
chrX	30285000	30290000	5001	*	chrX	30245000	30250000	5001	*	enh134164	intergenic	60.0785	MAGEB3	22.375	TRUE	555	8.81283	529.462	0.0442676	enh134164-MAGEB3
chrX	30300000	30305000	5001	*	chrX	30245000	30250000	5001	*	enh134165	intergenic	80.8317	MAGEB3	22.375	TRUE	555	7.79913	630.417	0.0527083	enh134165-MAGEB3
chrX	30390000	30395000	5001	*	chrX	30245000	30250000	5001	*	enh134167	intergenic	66.5525	MAGEB3	22.375	TRUE	555	9.5961	638.645	0.0533962	enh134167-MAGEB3
chrX	30550000	30555000	5001	*	chrX	30245000	30250000	5001	*	enh134169	intergenic	71.1849	MAGEB3	22.375	TRUE	555	4.07817	290.304	0.024272	enh134169-MAGEB3
chrX	30585000	30590000	5001	*	chrX	30245000	30250000	5001	*	enh134172	genic	71.4883	MAGEB3	22.375	TRUE	555	5.45648	390.074	0.0326136	enh134172-MAGEB3
chrX	30605000	30610000	5001	*	chrX	30245000	30250000	5001	*	enh134177	intergenic	80.2764	MAGEB3	22.375	TRUE	555	5.23099	419.925	0.0351094	enh134177-MAGEB3
chrX	30605000	30610000	5001	*	chrX	30245000	30250000	5001	*	enh134178	intergenic	78.3601	MAGEB3	22.375	TRUE	555	5.23099	409.901	0.0342713	enh134178-MAGEB3
chrX	30635000	30640000	5001	*	chrX	30245000	30250000	5001	*	enh134183	intergenic	83.6414	MAGEB3	22.375	TRUE	555	3.08576	258.097	0.0215791	enh134183-MAGEB3
chrX	30230000	30235000	5001	*	chrX	30260000	30265000	5001	*	enh134161	promoter	73.2212	MAGEB4	8.25	TRUE	556	10.5364	771.485	0.0516224	enh134161-MAGEB4
chrX	30265000	30270000	5001	*	chrX	30260000	30265000	5001	*	enh134162	genic	58.9588	MAGEB4	8.25	TRUE	556	62.3983	3678.93	0.246168	enh134162-MAGEB4
chrX	30270000	30275000	5001	*	chrX	30260000	30265000	5001	*	enh134163	intergenic	63.4909	MAGEB4	8.25	TRUE	556	34.7155	2204.12	0.147484	enh134163-MAGEB4
chrX	30285000	30290000	5001	*	chrX	30260000	30265000	5001	*	enh134164	intergenic	60.0785	MAGEB4	8.25	TRUE	556	18.1889	1092.77	0.0731202	enh134164-MAGEB4
chrX	30300000	30305000	5001	*	chrX	30260000	30265000	5001	*	enh134165	intergenic	80.8317	MAGEB4	8.25	TRUE	556	11.8311	956.329	0.0639909	enh134165-MAGEB4
chrX	30380000	30385000	5001	*	chrX	30260000	30265000	5001	*	enh134166	intergenic	65.5309	MAGEB4	8.25	TRUE	556	6.50022	425.965	0.0285026	enh134166-MAGEB4
chrX	30575000	30580000	5001	*	chrX	30260000	30265000	5001	*	enh134170	genic	55.6327	MAGEB4	8.25	TRUE	556	5.52458	307.348	0.0205655	enh134170-MAGEB4
chrX	30590000	30595000	5001	*	chrX	30260000	30265000	5001	*	enh134173	genic	72.5261	MAGEB4	8.25	TRUE	556	4.37947	317.625	0.0212533	enh134173-MAGEB4
chrX	30230000	30235000	5001	*	chrX	30260000	30265000	5001	*	enh134161	promoter	73.2212	MAGEB1	35.75	TRUE	557	10.5364	771.485	0.0516224	enh134161-MAGEB1
chrX	30265000	30270000	5001	*	chrX	30260000	30265000	5001	*	enh134162	genic	58.9588	MAGEB1	35.75	TRUE	557	62.3983	3678.93	0.246168	enh134162-MAGEB1
chrX	30270000	30275000	5001	*	chrX	30260000	30265000	5001	*	enh134163	intergenic	63.4909	MAGEB1	35.75	TRUE	557	34.7155	2204.12	0.147484	enh134163-MAGEB1
chrX	30285000	30290000	5001	*	chrX	30260000	30265000	5001	*	enh134164	intergenic	60.0785	MAGEB1	35.75	TRUE	557	18.1889	1092.77	0.0731202	enh134164-MAGEB1
chrX	30300000	30305000	5001	*	chrX	30260000	30265000	5001	*	enh134165	intergenic	80.8317	MAGEB1	35.75	TRUE	557	11.8311	956.329	0.0639909	enh134165-MAGEB1
chrX	30380000	30385000	5001	*	chrX	30260000	30265000	5001	*	enh134166	intergenic	65.5309	MAGEB1	35.75	TRUE	557	6.50022	425.965	0.0285026	enh134166-MAGEB1
chrX	30575000	30580000	5001	*	chrX	30260000	30265000	5001	*	enh134170	genic	55.6327	MAGEB1	35.75	TRUE	557	5.52458	307.348	0.0205655	enh134170-MAGEB1
chrX	30590000	30595000	5001	*	chrX	30260000	30265000	5001	*	enh134173	genic	72.5261	MAGEB1	35.75	TRUE	557	4.37947	317.625	0.0212533	enh134173-MAGEB1
chrX	30230000	30235000	5001	*	chrX	30320000	30325000	5001	*	enh134161	promoter	73.2212	NR0B1	18.375	TRUE	558	5.31873	389.444	0.0327626	enh134161-NR0B1
chrX	30265000	30270000	5001	*	chrX	30320000	30325000	5001	*	enh134162	genic	58.9588	NR0B1	18.375	TRUE	558	9.38253	553.183	0.0465374	enh134162-NR0B1
chrX	30270000	30275000	5001	*	chrX	30320000	30325000	5001	*	enh134163	intergenic	63.4909	NR0B1	18.375	TRUE	558	6.96002	441.897	0.0371753	enh134163-NR0B1
chrX	30285000	30290000	5001	*	chrX	30320000	30325000	5001	*	enh134164	intergenic	60.0785	NR0B1	18.375	TRUE	558	13.9256	836.632	0.070383	enh134164-NR0B1
chrX	30300000	30305000	5001	*	chrX	30320000	30325000	5001	*	enh134165	intergenic	80.8317	NR0B1	18.375	TRUE	558	23.2257	1877.37	0.157937	enh134165-NR0B1
chrX	30380000	30385000	5001	*	chrX	30320000	30325000	5001	*	enh134166	intergenic	65.5309	NR0B1	18.375	TRUE	558	11.8325	775.397	0.0652315	enh134166-NR0B1
chrX	30390000	30395000	5001	*	chrX	30320000	30325000	5001	*	enh134167	intergenic	66.5525	NR0B1	18.375	TRUE	558	10.6143	706.411	0.0594279	enh134167-NR0B1
chrX	30550000	30555000	5001	*	chrX	30320000	30325000	5001	*	enh134169	intergenic	71.1849	NR0B1	18.375	TRUE	558	5.55188	395.21	0.0332477	enh134169-NR0B1
chrX	30615000	30620000	5001	*	chrX	30320000	30325000	5001	*	enh134179	intergenic	89.1007	NR0B1	18.375	TRUE	558	3.08659	275.017	0.0231363	enh134179-NR0B1
chrX	30635000	30640000	5001	*	chrX	30320000	30325000	5001	*	enh134182	intergenic	67.4965	NR0B1	18.375	TRUE	558	4.59467	310.124	0.0260897	enh134182-NR0B1
chrX	30635000	30640000	5001	*	chrX	30320000	30325000	5001	*	enh134183	intergenic	83.6414	NR0B1	18.375	TRUE	558	4.59467	384.304	0.0323302	enh134183-NR0B1
chrX	30545000	30550000	5001	*	chrX	30575000	30580000	5001	*	enh134168	intergenic	67.3206	CXorf21	2457.5	TRUE	559	14.317	963.831	0.020958	enh134168-CXorf21
chrX	30550000	30555000	5001	*	chrX	30575000	30580000	5001	*	enh134169	intergenic	71.1849	CXorf21	2457.5	TRUE	559	22.7403	1618.77	0.0351993	enh134169-CXorf21
chrX	30575000	30580000	5001	*	chrX	30575000	30580000	5001	*	enh134170	genic	55.6327	CXorf21	2457.5	TRUE	559	239.879	13345.1	0.290183	enh134170-CXorf21
chrX	30580000	30585000	5001	*	chrX	30575000	30580000	5001	*	enh134171	genic	66.8048	CXorf21	2457.5	TRUE	559	90.3573	6036.31	0.131257	enh134171-CXorf21
chrX	30585000	30590000	5001	*	chrX	30575000	30580000	5001	*	enh134172	genic	71.4883	CXorf21	2457.5	TRUE	559	29.5807	2114.67	0.0459825	enh134172-CXorf21
chrX	30590000	30595000	5001	*	chrX	30575000	30580000	5001	*	enh134173	genic	72.5261	CXorf21	2457.5	TRUE	559	30.1838	2189.11	0.0476011	enh134173-CXorf21
chrX	30595000	30600000	5001	*	chrX	30575000	30580000	5001	*	enh134174	promoter	99.5315	CXorf21	2457.5	TRUE	559	14.8135	1474.41	0.0320604	enh134174-CXorf21
chrX	30595000	30600000	5001	*	chrX	30575000	30580000	5001	*	enh134175	intergenic	66.7391	CXorf21	2457.5	TRUE	559	14.8135	988.64	0.0214975	enh134175-CXorf21
chrX	30605000	30610000	5001	*	chrX	30575000	30580000	5001	*	enh134177	intergenic	80.2764	CXorf21	2457.5	TRUE	559	14.1791	1138.25	0.0247507	enh134177-CXorf21
chrX	30605000	30610000	5001	*	chrX	30575000	30580000	5001	*	enh134178	intergenic	78.3601	CXorf21	2457.5	TRUE	559	14.1791	1111.08	0.0241599	enh134178-CXorf21
chrX	30625000	30630000	5001	*	chrX	30575000	30580000	5001	*	enh134180	intergenic	59.9306	CXorf21	2457.5	TRUE	559	17.0844	1023.88	0.0222637	enh134180-CXorf21
chrX	30630000	30635000	5001	*	chrX	30575000	30580000	5001	*	enh134181	intergenic	86.4389	CXorf21	2457.5	TRUE	559	16.8749	1458.64	0.0317175	enh134181-CXorf21
chrX	30635000	30640000	5001	*	chrX	30575000	30580000	5001	*	enh134182	intergenic	67.4965	CXorf21	2457.5	TRUE	559	18.8196	1270.26	0.0276211	enh134182-CXorf21
chrX	30635000	30640000	5001	*	chrX	30575000	30580000	5001	*	enh134183	intergenic	83.6414	CXorf21	2457.5	TRUE	559	18.8196	1574.1	0.034228	enh134183-CXorf21
chrX	30645000	30650000	5001	*	chrX	30575000	30580000	5001	*	enh134184	intergenic	67.0567	CXorf21	2457.5	TRUE	559	17.7371	1189.39	0.0258628	enh134184-CXorf21
chrX	30585000	30590000	5001	*	chrX	30670000	30675000	5001	*	enh134172	genic	71.4883	GK	2040.75	TRUE	560	20.2197	1445.47	0.022648	enh134172-GK
chrX	30595000	30600000	5001	*	chrX	30670000	30675000	5001	*	enh134174	promoter	99.5315	GK	2040.75	TRUE	560	13.7709	1370.64	0.0214755	enh134174-GK
chrX	30615000	30620000	5001	*	chrX	30670000	30675000	5001	*	enh134179	intergenic	89.1007	GK	2040.75	TRUE	560	16.1312	1437.3	0.02252	enh134179-GK
chrX	30635000	30640000	5001	*	chrX	30670000	30675000	5001	*	enh134182	intergenic	67.4965	GK	2040.75	TRUE	560	21.9545	1481.85	0.0232181	enh134182-GK
chrX	30635000	30640000	5001	*	chrX	30670000	30675000	5001	*	enh134183	intergenic	83.6414	GK	2040.75	TRUE	560	21.9545	1836.31	0.0287718	enh134183-GK
chrX	30655000	30660000	5001	*	chrX	30670000	30675000	5001	*	enh134185	intergenic	85.9145	GK	2040.75	TRUE	560	44.9251	3859.71	0.060475	enh134185-GK
chrX	30660000	30665000	5001	*	chrX	30670000	30675000	5001	*	enh134186	intergenic	89.6377	GK	2040.75	TRUE	560	51.8897	4651.27	0.0728773	enh134186-GK
chrX	30670000	30675000	5001	*	chrX	30670000	30675000	5001	*	enh134187	promoter	109.495	GK	2040.75	TRUE	560	208.284	22806.1	0.357332	enh134187-GK
chrX	30675000	30680000	5001	*	chrX	30670000	30675000	5001	*	enh134188	genic	93.8166	GK	2040.75	TRUE	560	90.4078	8481.75	0.132894	enh134188-GK
chrX	30695000	30700000	5001	*	chrX	30670000	30675000	5001	*	enh134189	genic	70.2907	GK	2040.75	TRUE	560	23.9135	1680.89	0.0263367	enh134189-GK
chrX	30750000	30755000	5001	*	chrX	30845000	30850000	5001	*	enh134191	intergenic	65.1046	TAB3	1134.12	TRUE	561	8.34363	543.209	0.0233918	enh134191-TAB3
chrX	30830000	30835000	5001	*	chrX	30845000	30850000	5001	*	enh134192	intergenic	63.7847	TAB3	1134.12	TRUE	561	37.1864	2371.92	0.10214	enh134192-TAB3
chrX	30830000	30835000	5001	*	chrX	30845000	30850000	5001	*	enh134193	intergenic	66.7713	TAB3	1134.12	TRUE	561	37.1864	2482.98	0.106923	enh134193-TAB3
chrX	30840000	30845000	5001	*	chrX	30845000	30850000	5001	*	enh134194	intergenic	62.2441	TAB3	1134.12	TRUE	561	84.3951	5253.1	0.22621	enh134194-TAB3
chrX	30865000	30870000	5001	*	chrX	30845000	30850000	5001	*	enh134195	genic	65.5283	TAB3	1134.12	TRUE	561	15.5914	1021.68	0.0439957	enh134195-TAB3
chrX	30880000	30885000	5001	*	chrX	30845000	30850000	5001	*	enh134196	genic	81.568	TAB3	1134.12	TRUE	561	11.2608	918.525	0.0395537	enh134196-TAB3
chrX	30890000	30895000	5001	*	chrX	30845000	30850000	5001	*	enh134197	genic	61.2603	TAB3	1134.12	TRUE	561	12.3475	756.411	0.0325727	enh134197-TAB3
chrX	30905000	30910000	5001	*	chrX	30845000	30850000	5001	*	enh134198	promoter	103.611	TAB3	1134.12	TRUE	561	7.53483	780.691	0.0336183	enh134198-TAB3
chrX	30670000	30675000	5001	*	chrX	30850000	30855000	5001	*	enh134187	promoter	109.495	TAB3-AS1	16.25	TRUE	562	5.43465	595.07	0.0273335	enh134187-TAB3-AS1
chrX	30750000	30755000	5001	*	chrX	30850000	30855000	5001	*	enh134191	intergenic	65.1046	TAB3-AS1	16.25	TRUE	562	13.5756	883.831	0.0405973	enh134191-TAB3-AS1
chrX	30830000	30835000	5001	*	chrX	30850000	30855000	5001	*	enh134192	intergenic	63.7847	TAB3-AS1	16.25	TRUE	562	30.0929	1919.47	0.0881676	enh134192-TAB3-AS1
chrX	30830000	30835000	5001	*	chrX	30850000	30855000	5001	*	enh134193	intergenic	66.7713	TAB3-AS1	16.25	TRUE	562	30.0929	2009.34	0.0922958	enh134193-TAB3-AS1
chrX	30840000	30845000	5001	*	chrX	30850000	30855000	5001	*	enh134194	intergenic	62.2441	TAB3-AS1	16.25	TRUE	562	36.0453	2243.61	0.103056	enh134194-TAB3-AS1
chrX	30865000	30870000	5001	*	chrX	30850000	30855000	5001	*	enh134195	genic	65.5283	TAB3-AS1	16.25	TRUE	562	37.291	2443.62	0.112243	enh134195-TAB3-AS1
chrX	30880000	30885000	5001	*	chrX	30850000	30855000	5001	*	enh134196	genic	81.568	TAB3-AS1	16.25	TRUE	562	22.0882	1801.69	0.0827576	enh134196-TAB3-AS1
chrX	30890000	30895000	5001	*	chrX	30850000	30855000	5001	*	enh134197	genic	61.2603	TAB3-AS1	16.25	TRUE	562	9.37535	574.337	0.0263812	enh134197-TAB3-AS1
chrX	30905000	30910000	5001	*	chrX	30850000	30855000	5001	*	enh134198	promoter	103.611	TAB3-AS1	16.25	TRUE	562	11.6466	1206.72	0.0554285	enh134198-TAB3-AS1
chrX	30270000	30275000	5001	*	chrX	31085000	31090000	5001	*	enh134163	intergenic	63.4909	FTHL17	6	TRUE	563	5.07846	322.436	0.0277428	enh134163-FTHL17
chrX	30630000	30635000	5001	*	chrX	31085000	31090000	5001	*	enh134181	intergenic	86.4389	FTHL17	6	TRUE	563	3.00612	259.846	0.0223574	enh134181-FTHL17
chrX	30905000	30910000	5001	*	chrX	31085000	31090000	5001	*	enh134198	promoter	103.611	FTHL17	6	TRUE	563	2.55105	264.316	0.0227421	enh134198-FTHL17
chrX	30990000	30995000	5001	*	chrX	31085000	31090000	5001	*	enh134201	intergenic	68.8813	FTHL17	6	TRUE	563	4.13202	284.619	0.0244889	enh134201-FTHL17
chrX	31000000	31005000	5001	*	chrX	31085000	31090000	5001	*	enh134202	intergenic	65.3844	FTHL17	6	TRUE	563	4.51725	295.358	0.0254129	enh134202-FTHL17
chrX	31055000	31060000	5001	*	chrX	31085000	31090000	5001	*	enh134204	intergenic	59.9249	FTHL17	6	TRUE	563	13.1716	789.309	0.0679131	enh134204-FTHL17
chrX	31055000	31060000	5001	*	chrX	31085000	31090000	5001	*	enh134205	intergenic	60.1274	FTHL17	6	TRUE	563	13.1716	791.977	0.0681427	enh134205-FTHL17
chrX	31115000	31120000	5001	*	chrX	31085000	31090000	5001	*	enh134206	intergenic	66.8868	FTHL17	6	TRUE	563	12.5205	837.457	0.0720558	enh134206-FTHL17
chrX	31145000	31150000	5001	*	chrX	31085000	31090000	5001	*	enh134207	intergenic	63.4802	FTHL17	6	TRUE	563	4.23115	268.594	0.0231102	enh134207-FTHL17
chrX	31150000	31155000	5001	*	chrX	31085000	31090000	5001	*	enh134208	intergenic	58.8616	FTHL17	6	TRUE	563	4.05913	238.927	0.0205576	enh134208-FTHL17
chrX	31235000	31240000	5001	*	chrX	31085000	31090000	5001	*	enh134209	intergenic	64.1282	FTHL17	6	TRUE	563	5.24929	336.628	0.0289638	enh134209-FTHL17
chrX	31235000	31240000	5001	*	chrX	31085000	31090000	5001	*	enh134210	intergenic	69.2346	FTHL17	6	TRUE	563	5.24929	363.433	0.0312702	enh134210-FTHL17
chrX	31440000	31445000	5001	*	chrX	31085000	31090000	5001	*	enh134215	intergenic	59.0984	FTHL17	6	TRUE	563	4.75402	280.955	0.0241737	enh134215-FTHL17
chrX	31480000	31485000	5001	*	chrX	31085000	31090000	5001	*	enh134216	intergenic	61.8234	FTHL17	6	TRUE	563	5.19911	321.427	0.0276559	enh134216-FTHL17
chrX	31595000	31600000	5001	*	chrX	31085000	31090000	5001	*	enh134222	intergenic	62.5988	FTHL17	6	TRUE	563	4.5697	286.058	0.0246128	enh134222-FTHL17
chrX	31670000	31675000	5001	*	chrX	31085000	31090000	5001	*	enh134225	intergenic	68.4451	FTHL17	6	TRUE	563	7.48466	512.288	0.0440779	enh134225-FTHL17
chrX	31670000	31675000	5001	*	chrX	31085000	31090000	5001	*	enh134226	intergenic	61.0971	FTHL17	6	TRUE	563	7.48466	457.291	0.0393459	enh134226-FTHL17
chrX	3075000	3080000	5001	*	chrX	3185000	3190000	5001	*	enh133484	intergenic	64.6799	LINC01546	78.25	TRUE	564	12.3608	799.496	0.0200561	enh133484-LINC01546
chrX	3170000	3175000	5001	*	chrX	3185000	3190000	5001	*	enh133485	intergenic	81.0991	LINC01546	78.25	TRUE	564	36.093	2927.11	0.0734293	enh133485-LINC01546
chrX	3175000	3180000	5001	*	chrX	3185000	3190000	5001	*	enh133486	intergenic	67.3179	LINC01546	78.25	TRUE	564	43.5334	2930.58	0.0735163	enh133486-LINC01546
chrX	3180000	3185000	5001	*	chrX	3185000	3190000	5001	*	enh133487	intergenic	87.8767	LINC01546	78.25	TRUE	564	105.558	9276.13	0.2327	enh133487-LINC01546
chrX	3185000	3190000	5001	*	chrX	3185000	3190000	5001	*	enh133488	promoter	67.2017	LINC01546	78.25	TRUE	564	206.111	13851	0.347466	enh133488-LINC01546
chrX	2820000	2825000	5001	*	chrX	3225000	3230000	5001	*	enh133476	intergenic	68.3834	MXRA5	69.625	TRUE	565	4.25751	291.143	0.0231843	enh133476-MXRA5
chrX	2845000	2850000	5001	*	chrX	3225000	3230000	5001	*	enh133478	promoter	111.55	MXRA5	69.625	TRUE	565	4.20581	469.16	0.0373601	enh133478-MXRA5
chrX	2850000	2855000	5001	*	chrX	3225000	3230000	5001	*	enh133479	genic	68.9719	MXRA5	69.625	TRUE	565	3.70506	255.545	0.0203496	enh133479-MXRA5
chrX	3060000	3065000	5001	*	chrX	3225000	3230000	5001	*	enh133481	intergenic	85.6655	MXRA5	69.625	TRUE	565	5.80827	497.568	0.0396223	enh133481-MXRA5
chrX	3070000	3075000	5001	*	chrX	3225000	3230000	5001	*	enh133482	intergenic	68.982	MXRA5	69.625	TRUE	565	6.36858	439.317	0.0349837	enh133482-MXRA5
chrX	3075000	3080000	5001	*	chrX	3225000	3230000	5001	*	enh133483	intergenic	62.5658	MXRA5	69.625	TRUE	565	10.3231	645.873	0.0514321	enh133483-MXRA5
chrX	3075000	3080000	5001	*	chrX	3225000	3230000	5001	*	enh133484	intergenic	64.6799	MXRA5	69.625	TRUE	565	10.3231	667.697	0.05317	enh133484-MXRA5
chrX	3170000	3175000	5001	*	chrX	3225000	3230000	5001	*	enh133485	intergenic	81.0991	MXRA5	69.625	TRUE	565	5.72717	464.468	0.0369865	enh133485-MXRA5
chrX	3175000	3180000	5001	*	chrX	3225000	3230000	5001	*	enh133486	intergenic	67.3179	MXRA5	69.625	TRUE	565	7.82015	526.436	0.0419211	enh133486-MXRA5
chrX	3180000	3185000	5001	*	chrX	3225000	3230000	5001	*	enh133487	intergenic	87.8767	MXRA5	69.625	TRUE	565	8.81569	774.693	0.0616903	enh133487-MXRA5
chrX	3185000	3190000	5001	*	chrX	3225000	3230000	5001	*	enh133488	promoter	67.2017	MXRA5	69.625	TRUE	565	10.6753	717.401	0.057128	enh133488-MXRA5
chrX	3380000	3385000	5001	*	chrX	3225000	3230000	5001	*	enh133490	intergenic	68.0408	MXRA5	69.625	TRUE	565	10.9833	747.312	0.0595099	enh133490-MXRA5
chrX	3430000	3435000	5001	*	chrX	3225000	3230000	5001	*	enh133491	intergenic	62.0838	MXRA5	69.625	TRUE	565	6.55273	406.819	0.0323958	enh133491-MXRA5
chrX	3505000	3510000	5001	*	chrX	3225000	3230000	5001	*	enh133494	intergenic	59.2434	MXRA5	69.625	TRUE	565	5.93516	351.619	0.0280001	enh133494-MXRA5
chrX	3530000	3535000	5001	*	chrX	3225000	3230000	5001	*	enh133495	genic	59.8808	MXRA5	69.625	TRUE	565	5.85934	350.862	0.0279398	enh133495-MXRA5
chrX	3545000	3550000	5001	*	chrX	3225000	3230000	5001	*	enh133496	genic	62.2074	MXRA5	69.625	TRUE	565	6.51678	405.392	0.0322821	enh133496-MXRA5
chrX	3630000	3635000	5001	*	chrX	3225000	3230000	5001	*	enh133500	promoter	99.5239	MXRA5	69.625	TRUE	565	5.24359	521.862	0.0415569	enh133500-MXRA5
chrX	3760000	3765000	5001	*	chrX	3225000	3230000	5001	*	enh133506	promoter	81.3836	MXRA5	69.625	TRUE	565	13.1143	1067.29	0.0849905	enh133506-MXRA5
chrX	30230000	30235000	5001	*	chrX	34145000	34150000	5001	*	enh134161	promoter	73.2212	FAM47A	7.125	TRUE	566	0.922143	67.5204	0.0246699	enh134161-FAM47A
chrX	30270000	30275000	5001	*	chrX	34145000	34150000	5001	*	enh134163	intergenic	63.4909	FAM47A	7.125	TRUE	566	0.905028	57.461	0.0209945	enh134163-FAM47A
chrX	33985000	33990000	5001	*	chrX	34145000	34150000	5001	*	enh134232	intergenic	64.3864	FAM47A	7.125	TRUE	566	4.82551	310.697	0.113519	enh134232-FAM47A
chrX	34235000	34240000	5001	*	chrX	34145000	34150000	5001	*	enh134233	intergenic	66.5863	FAM47A	7.125	TRUE	566	6.82433	454.407	0.166027	enh134233-FAM47A
chrX	34290000	34295000	5001	*	chrX	34145000	34150000	5001	*	enh134234	intergenic	64.9762	FAM47A	7.125	TRUE	566	3.85218	250.3	0.091452	enh134234-FAM47A
chrX	34400000	34405000	5001	*	chrX	34145000	34150000	5001	*	enh134235	intergenic	65.8934	FAM47A	7.125	TRUE	566	3.92212	258.442	0.0944269	enh134235-FAM47A
chrX	34485000	34490000	5001	*	chrX	34145000	34150000	5001	*	enh134236	intergenic	67.7636	FAM47A	7.125	TRUE	566	0.839054	56.8574	0.020774	enh134236-FAM47A
chrX	34560000	34565000	5001	*	chrX	34145000	34150000	5001	*	enh134237	intergenic	64.1894	FAM47A	7.125	TRUE	566	0.929951	59.693	0.02181	enh134237-FAM47A
chrX	34675000	34680000	5001	*	chrX	34145000	34150000	5001	*	enh134238	promoter	82.3372	FAM47A	7.125	TRUE	566	2.01999	166.32	0.0607683	enh134238-FAM47A
chrX	34825000	34830000	5001	*	chrX	34145000	34150000	5001	*	enh134239	intergenic	62.5584	FAM47A	7.125	TRUE	566	1.07143	67.0269	0.0244896	enh134239-FAM47A
chrX	35305000	35310000	5001	*	chrX	34145000	34150000	5001	*	enh134242	intergenic	65.6773	FAM47A	7.125	TRUE	566	0.853737	56.0712	0.0204867	enh134242-FAM47A
chrX	35860000	35865000	5001	*	chrX	34145000	34150000	5001	*	enh134249	intergenic	74.9783	FAM47A	7.125	TRUE	566	0.760944	57.0543	0.0208459	enh134249-FAM47A
chrX	37230000	37235000	5001	*	chrX	34145000	34150000	5001	*	enh134266	genic	73.5812	FAM47A	7.125	TRUE	566	0.797319	58.6677	0.0214354	enh134266-FAM47A
chrX	37635000	37640000	5001	*	chrX	34145000	34150000	5001	*	enh134284	intergenic	71.1595	FAM47A	7.125	TRUE	566	0.860647	61.2432	0.0223764	enh134284-FAM47A
chrX	37645000	37650000	5001	*	chrX	34145000	34150000	5001	*	enh134287	genic	91.7059	FAM47A	7.125	TRUE	566	0.770107	70.6233	0.0258036	enh134287-FAM47A
chrX	37850000	37855000	5001	*	chrX	34145000	34150000	5001	*	enh134302	promoter	74.4973	FAM47A	7.125	TRUE	566	0.839512	62.5414	0.0228507	enh134302-FAM47A
chrX	37960000	37965000	5001	*	chrX	34145000	34150000	5001	*	enh134305	genic	66.044	FAM47A	7.125	TRUE	566	1.34446	88.7935	0.0324424	enh134305-FAM47A
chrX	38125000	38130000	5001	*	chrX	34145000	34150000	5001	*	enh134313	intergenic	67.6198	FAM47A	7.125	TRUE	566	0.855271	57.8332	0.0211305	enh134313-FAM47A
chrX	32465000	32470000	5001	*	chrX	34645000	34650000	5001	*	enh134230	intergenic	72.7005	TMEM47	234.125	TRUE	567	2.2932	166.716	0.0291289	enh134230-TMEM47
chrX	34290000	34295000	5001	*	chrX	34645000	34650000	5001	*	enh134234	intergenic	64.9762	TMEM47	234.125	TRUE	567	1.93934	126.011	0.0220168	enh134234-TMEM47
chrX	34400000	34405000	5001	*	chrX	34645000	34650000	5001	*	enh134235	intergenic	65.8934	TMEM47	234.125	TRUE	567	3.15929	208.176	0.0363728	enh134235-TMEM47
chrX	34485000	34490000	5001	*	chrX	34645000	34650000	5001	*	enh134236	intergenic	67.7636	TMEM47	234.125	TRUE	567	3.37931	228.994	0.0400101	enh134236-TMEM47
chrX	34560000	34565000	5001	*	chrX	34645000	34650000	5001	*	enh134237	intergenic	64.1894	TMEM47	234.125	TRUE	567	5.61809	360.622	0.0630083	enh134237-TMEM47
chrX	34675000	34680000	5001	*	chrX	34645000	34650000	5001	*	enh134238	promoter	82.3372	TMEM47	234.125	TRUE	567	6.10165	502.393	0.0877787	enh134238-TMEM47
chrX	34900000	34905000	5001	*	chrX	34645000	34650000	5001	*	enh134241	intergenic	61.1543	TMEM47	234.125	TRUE	567	3.88584	237.636	0.0415201	enh134241-TMEM47
chrX	35395000	35400000	5001	*	chrX	34645000	34650000	5001	*	enh134243	intergenic	58.9267	TMEM47	234.125	TRUE	567	3.28969	193.851	0.0338698	enh134243-TMEM47
chrX	35460000	35465000	5001	*	chrX	34645000	34650000	5001	*	enh134245	intergenic	67.8463	TMEM47	234.125	TRUE	567	2.02418	137.333	0.023995	enh134245-TMEM47
chrX	35715000	35720000	5001	*	chrX	34645000	34650000	5001	*	enh134247	intergenic	80.5365	TMEM47	234.125	TRUE	567	2.53589	204.232	0.0356836	enh134247-TMEM47
chrX	35860000	35865000	5001	*	chrX	34645000	34650000	5001	*	enh134249	intergenic	74.9783	TMEM47	234.125	TRUE	567	1.53236	114.894	0.0200743	enh134249-TMEM47
chrX	35885000	35890000	5001	*	chrX	34645000	34650000	5001	*	enh134250	intergenic	73.2499	TMEM47	234.125	TRUE	567	3.47796	254.761	0.0445121	enh134250-TMEM47
chrX	36215000	36220000	5001	*	chrX	34645000	34650000	5001	*	enh134253	intergenic	55.3958	TMEM47	234.125	TRUE	567	2.32131	128.591	0.0224676	enh134253-TMEM47
chrX	36735000	36740000	5001	*	chrX	34645000	34650000	5001	*	enh134255	intergenic	63.762	TMEM47	234.125	TRUE	567	2.83435	180.724	0.0315763	enh134255-TMEM47
chrX	36950000	36955000	5001	*	chrX	34645000	34650000	5001	*	enh134257	intergenic	69.6888	TMEM47	234.125	TRUE	567	2.93614	204.617	0.0357509	enh134257-TMEM47
chrX	37075000	37080000	5001	*	chrX	34645000	34650000	5001	*	enh134262	intergenic	57.1484	TMEM47	234.125	TRUE	567	3.30579	188.92	0.0330084	enh134262-TMEM47
chrX	37090000	37095000	5001	*	chrX	34645000	34650000	5001	*	enh134263	intergenic	59.5406	TMEM47	234.125	TRUE	567	4.11408	244.955	0.0427988	enh134263-TMEM47
chrX	33985000	33990000	5001	*	chrX	34960000	34965000	5001	*	enh134232	intergenic	64.3864	FAM47B	9.375	TRUE	568	2.12557	136.858	0.0309716	enh134232-FAM47B
chrX	34485000	34490000	5001	*	chrX	34960000	34965000	5001	*	enh134236	intergenic	67.7636	FAM47B	9.375	TRUE	568	2.21755	150.269	0.0340066	enh134236-FAM47B
chrX	34560000	34565000	5001	*	chrX	34960000	34965000	5001	*	enh134237	intergenic	64.1894	FAM47B	9.375	TRUE	568	4.91556	315.527	0.0714053	enh134237-FAM47B
chrX	34675000	34680000	5001	*	chrX	34960000	34965000	5001	*	enh134238	promoter	82.3372	FAM47B	9.375	TRUE	568	2.66933	219.785	0.0497384	enh134238-FAM47B
chrX	34825000	34830000	5001	*	chrX	34960000	34965000	5001	*	enh134239	intergenic	62.5584	FAM47B	9.375	TRUE	568	4.24755	265.72	0.0601336	enh134239-FAM47B
chrX	34865000	34870000	5001	*	chrX	34960000	34965000	5001	*	enh134240	intergenic	59.6055	FAM47B	9.375	TRUE	568	4.36215	260.008	0.0588411	enh134240-FAM47B
chrX	34900000	34905000	5001	*	chrX	34960000	34965000	5001	*	enh134241	intergenic	61.1543	FAM47B	9.375	TRUE	568	7.64984	467.82	0.10587	enh134241-FAM47B
chrX	35305000	35310000	5001	*	chrX	34960000	34965000	5001	*	enh134242	intergenic	65.6773	FAM47B	9.375	TRUE	568	2.25635	148.191	0.0335364	enh134242-FAM47B
chrX	35395000	35400000	5001	*	chrX	34960000	34965000	5001	*	enh134243	intergenic	58.9267	FAM47B	9.375	TRUE	568	1.727	101.766	0.0230301	enh134243-FAM47B
chrX	35715000	35720000	5001	*	chrX	34960000	34965000	5001	*	enh134247	intergenic	80.5365	FAM47B	9.375	TRUE	568	1.10939	89.3465	0.0202195	enh134247-FAM47B
chrX	35820000	35825000	5001	*	chrX	34960000	34965000	5001	*	enh134248	genic	68.9957	FAM47B	9.375	TRUE	568	2.85084	196.696	0.0445132	enh134248-FAM47B
chrX	36040000	36045000	5001	*	chrX	34960000	34965000	5001	*	enh134251	intergenic	70.6965	FAM47B	9.375	TRUE	568	1.88716	133.415	0.0301925	enh134251-FAM47B
chrX	36175000	36180000	5001	*	chrX	34960000	34965000	5001	*	enh134252	intergenic	52.0196	FAM47B	9.375	TRUE	568	3.71885	193.453	0.0437794	enh134252-FAM47B
chrX	36950000	36955000	5001	*	chrX	34960000	34965000	5001	*	enh134257	intergenic	69.6888	FAM47B	9.375	TRUE	568	1.92674	134.272	0.0303864	enh134257-FAM47B
chrX	36955000	36960000	5001	*	chrX	34960000	34965000	5001	*	enh134258	intergenic	55.4908	FAM47B	9.375	TRUE	568	2.6514	147.128	0.0332957	enh134258-FAM47B
chrX	38185000	38190000	5001	*	chrX	34960000	34965000	5001	*	enh134315	promoter	95.9708	FAM47B	9.375	TRUE	568	1.06445	102.156	0.0231183	enh134315-FAM47B
chrX	2805000	2810000	5001	*	chrX	3520000	3525000	5001	*	enh133472	intergenic	74.0406	PRKX	1776.62	TRUE	569	6.50617	481.721	0.0245901	enh133472-PRKX
chrX	2815000	2820000	5001	*	chrX	3520000	3525000	5001	*	enh133475	intergenic	65.0871	PRKX	1776.62	TRUE	569	6.57791	428.137	0.0218548	enh133475-PRKX
chrX	2840000	2845000	5001	*	chrX	3520000	3525000	5001	*	enh133477	genic	64.42	PRKX	1776.62	TRUE	569	6.23513	401.667	0.0205036	enh133477-PRKX
chrX	2845000	2850000	5001	*	chrX	3520000	3525000	5001	*	enh133478	promoter	111.55	PRKX	1776.62	TRUE	569	3.73375	416.501	0.0212609	enh133478-PRKX
chrX	2980000	2985000	5001	*	chrX	3520000	3525000	5001	*	enh133480	promoter	57.37	PRKX	1776.62	TRUE	569	7.26052	416.536	0.0212626	enh133480-PRKX
chrX	3075000	3080000	5001	*	chrX	3520000	3525000	5001	*	enh133483	intergenic	62.5658	PRKX	1776.62	TRUE	569	7.33154	458.704	0.0234151	enh133483-PRKX
chrX	3075000	3080000	5001	*	chrX	3520000	3525000	5001	*	enh133484	intergenic	64.6799	PRKX	1776.62	TRUE	569	7.33154	474.203	0.0242063	enh133484-PRKX
chrX	3175000	3180000	5001	*	chrX	3520000	3525000	5001	*	enh133486	intergenic	67.3179	PRKX	1776.62	TRUE	569	8.09948	545.24	0.0278325	enh133486-PRKX
chrX	3430000	3435000	5001	*	chrX	3520000	3525000	5001	*	enh133491	intergenic	62.0838	PRKX	1776.62	TRUE	569	7.75633	481.543	0.024581	enh133491-PRKX
chrX	3465000	3470000	5001	*	chrX	3520000	3525000	5001	*	enh133492	intergenic	81.0289	PRKX	1776.62	TRUE	569	9.81295	795.132	0.0405886	enh133492-PRKX
chrX	3490000	3495000	5001	*	chrX	3520000	3525000	5001	*	enh133493	intergenic	61.2624	PRKX	1776.62	TRUE	569	15.6147	956.595	0.0488307	enh133493-PRKX
chrX	3505000	3510000	5001	*	chrX	3520000	3525000	5001	*	enh133494	intergenic	59.2434	PRKX	1776.62	TRUE	569	30.5601	1810.49	0.0924187	enh133494-PRKX
chrX	3530000	3535000	5001	*	chrX	3520000	3525000	5001	*	enh133495	genic	59.8808	PRKX	1776.62	TRUE	569	37.7122	2258.24	0.115275	enh133495-PRKX
chrX	3545000	3550000	5001	*	chrX	3520000	3525000	5001	*	enh133496	genic	62.2074	PRKX	1776.62	TRUE	569	22.3149	1388.15	0.0708599	enh133496-PRKX
chrX	3580000	3585000	5001	*	chrX	3520000	3525000	5001	*	enh133497	genic	75.9545	PRKX	1776.62	TRUE	569	5.23453	397.586	0.0202953	enh133497-PRKX
chrX	3730000	3735000	5001	*	chrX	3520000	3525000	5001	*	enh133505	intergenic	117.323	PRKX	1776.62	TRUE	569	6.55638	769.214	0.0392656	enh133505-PRKX
chrX	3545000	3550000	5001	*	chrX	3575000	3580000	5001	*	enh133496	genic	62.2074	PRKX-AS1	142	TRUE	570	12.4671	775.545	0.0290367	enh133496-PRKX-AS1
chrX	3580000	3585000	5001	*	chrX	3575000	3580000	5001	*	enh133497	genic	75.9545	PRKX-AS1	142	TRUE	570	79.692	6052.97	0.226626	enh133497-PRKX-AS1
chrX	3610000	3615000	5001	*	chrX	3575000	3580000	5001	*	enh133498	genic	77.6084	PRKX-AS1	142	TRUE	570	20.1877	1566.73	0.0586591	enh133498-PRKX-AS1
chrX	3615000	3620000	5001	*	chrX	3575000	3580000	5001	*	enh133499	genic	82.0834	PRKX-AS1	142	TRUE	570	17.9685	1474.91	0.0552214	enh133499-PRKX-AS1
chrX	3630000	3635000	5001	*	chrX	3575000	3580000	5001	*	enh133500	promoter	99.5239	PRKX-AS1	142	TRUE	570	16.5796	1650.07	0.0617792	enh133500-PRKX-AS1
chrX	3655000	3660000	5001	*	chrX	3575000	3580000	5001	*	enh133501	intergenic	61.7725	PRKX-AS1	142	TRUE	570	13.3698	825.886	0.0309215	enh133501-PRKX-AS1
chrX	3680000	3685000	5001	*	chrX	3575000	3580000	5001	*	enh133502	intergenic	63.9719	PRKX-AS1	142	TRUE	570	13.9664	893.459	0.0334515	enh133502-PRKX-AS1
chrX	3700000	3705000	5001	*	chrX	3575000	3580000	5001	*	enh133503	intergenic	62.2268	PRKX-AS1	142	TRUE	570	11.2936	702.762	0.0263117	enh133503-PRKX-AS1
chrX	3705000	3710000	5001	*	chrX	3575000	3580000	5001	*	enh133504	intergenic	54.5587	PRKX-AS1	142	TRUE	570	17.6292	961.825	0.0360111	enh133504-PRKX-AS1
chrX	3730000	3735000	5001	*	chrX	3575000	3580000	5001	*	enh133505	intergenic	117.323	PRKX-AS1	142	TRUE	570	24.3327	2854.78	0.106884	enh133505-PRKX-AS1
chrX	3760000	3765000	5001	*	chrX	3575000	3580000	5001	*	enh133506	promoter	81.3836	PRKX-AS1	142	TRUE	570	9.75672	794.036	0.029729	enh133506-PRKX-AS1
chrX	35430000	35435000	5001	*	chrX	35815000	35820000	5001	*	enh134244	intergenic	63.8313	MAGEB16	57.5	TRUE	571	4.80253	306.552	0.0256709	enh134244-MAGEB16
chrX	35820000	35825000	5001	*	chrX	35815000	35820000	5001	*	enh134248	genic	68.9957	MAGEB16	57.5	TRUE	571	70.5172	4865.38	0.407431	enh134248-MAGEB16
chrX	35860000	35865000	5001	*	chrX	35815000	35820000	5001	*	enh134249	intergenic	74.9783	MAGEB16	57.5	TRUE	571	7.95119	596.167	0.0499235	enh134249-MAGEB16
chrX	35885000	35890000	5001	*	chrX	35815000	35820000	5001	*	enh134250	intergenic	73.2499	MAGEB16	57.5	TRUE	571	7.63513	559.273	0.046834	enh134250-MAGEB16
chrX	36040000	36045000	5001	*	chrX	35815000	35820000	5001	*	enh134251	intergenic	70.6965	MAGEB16	57.5	TRUE	571	4.01753	284.025	0.0237845	enh134251-MAGEB16
chrX	34485000	34490000	5001	*	chrX	35935000	35940000	5001	*	enh134236	intergenic	67.7636	CFAP47	129.375	TRUE	572	3.76498	255.129	0.0440092	enh134236-CFAP47
chrX	34675000	34680000	5001	*	chrX	35935000	35940000	5001	*	enh134238	promoter	82.3372	CFAP47	129.375	TRUE	572	2.71921	223.892	0.0386209	enh134238-CFAP47
chrX	34825000	34830000	5001	*	chrX	35935000	35940000	5001	*	enh134239	intergenic	62.5584	CFAP47	129.375	TRUE	572	1.92308	120.305	0.0207523	enh134239-CFAP47
chrX	34900000	34905000	5001	*	chrX	35935000	35940000	5001	*	enh134241	intergenic	61.1543	CFAP47	129.375	TRUE	572	2.5976	158.854	0.027402	enh134241-CFAP47
chrX	35430000	35435000	5001	*	chrX	35935000	35940000	5001	*	enh134244	intergenic	63.8313	CFAP47	129.375	TRUE	572	2.68106	171.135	0.0295205	enh134244-CFAP47
chrX	35715000	35720000	5001	*	chrX	35935000	35940000	5001	*	enh134247	intergenic	80.5365	CFAP47	129.375	TRUE	572	3.01366	242.71	0.0418669	enh134247-CFAP47
chrX	35820000	35825000	5001	*	chrX	35935000	35940000	5001	*	enh134248	genic	68.9957	CFAP47	129.375	TRUE	572	3.87216	267.162	0.0460849	enh134248-CFAP47
chrX	35885000	35890000	5001	*	chrX	35935000	35940000	5001	*	enh134250	intergenic	73.2499	CFAP47	129.375	TRUE	572	8.52478	624.439	0.107714	enh134250-CFAP47
chrX	36040000	36045000	5001	*	chrX	35935000	35940000	5001	*	enh134251	intergenic	70.6965	CFAP47	129.375	TRUE	572	3.20404	226.514	0.0390732	enh134251-CFAP47
chrX	36625000	36630000	5001	*	chrX	35935000	35940000	5001	*	enh134254	intergenic	65.2297	CFAP47	129.375	TRUE	572	2.67029	174.182	0.030046	enh134254-CFAP47
chrX	36800000	36805000	5001	*	chrX	35935000	35940000	5001	*	enh134256	intergenic	62.0249	CFAP47	129.375	TRUE	572	3.44787	213.853	0.0368893	enh134256-CFAP47
chrX	36950000	36955000	5001	*	chrX	35935000	35940000	5001	*	enh134257	intergenic	69.6888	CFAP47	129.375	TRUE	572	4.57974	319.157	0.0550538	enh134257-CFAP47
chrX	36955000	36960000	5001	*	chrX	35935000	35940000	5001	*	enh134258	intergenic	55.4908	CFAP47	129.375	TRUE	572	3.00105	166.53	0.0287261	enh134258-CFAP47
chrX	37075000	37080000	5001	*	chrX	35935000	35940000	5001	*	enh134262	intergenic	57.1484	CFAP47	129.375	TRUE	572	3.92861	224.514	0.0387281	enh134262-CFAP47
chrX	37205000	37210000	5001	*	chrX	35935000	35940000	5001	*	enh134265	promoter	91.1631	CFAP47	129.375	TRUE	572	2.21154	201.611	0.0347775	enh134265-CFAP47
chrX	37790000	37795000	5001	*	chrX	35935000	35940000	5001	*	enh134298	intergenic	58.1906	CFAP47	129.375	TRUE	572	2.36009	137.335	0.02369	enh134298-CFAP47
chrX	31595000	31600000	5001	*	chrX	36380000	36385000	5001	*	enh134222	intergenic	62.5988	LOC101928627	134.875	TRUE	573	1.97587	123.687	0.0490444	enh134222-LOC101928627
chrX	34675000	34680000	5001	*	chrX	36380000	36385000	5001	*	enh134238	promoter	82.3372	LOC101928627	134.875	TRUE	573	1.63368	134.513	0.0533371	enh134238-LOC101928627
chrX	35395000	35400000	5001	*	chrX	36380000	36385000	5001	*	enh134243	intergenic	58.9267	LOC101928627	134.875	TRUE	573	3.17087	186.849	0.0740893	enh134243-LOC101928627
chrX	35430000	35435000	5001	*	chrX	36380000	36385000	5001	*	enh134244	intergenic	63.8313	LOC101928627	134.875	TRUE	573	1.20807	77.1127	0.0305768	enh134244-LOC101928627
chrX	35460000	35465000	5001	*	chrX	36380000	36385000	5001	*	enh134245	intergenic	67.8463	LOC101928627	134.875	TRUE	573	1.62588	110.31	0.0437403	enh134245-LOC101928627
chrX	35820000	35825000	5001	*	chrX	36380000	36385000	5001	*	enh134248	genic	68.9957	LOC101928627	134.875	TRUE	573	2.32636	160.509	0.0636451	enh134248-LOC101928627
chrX	35860000	35865000	5001	*	chrX	36380000	36385000	5001	*	enh134249	intergenic	74.9783	LOC101928627	134.875	TRUE	573	1.23084	92.2862	0.0365934	enh134249-LOC101928627
chrX	35885000	35890000	5001	*	chrX	36380000	36385000	5001	*	enh134250	intergenic	73.2499	LOC101928627	134.875	TRUE	573	2.79361	204.632	0.0811408	enh134250-LOC101928627
chrX	36040000	36045000	5001	*	chrX	36380000	36385000	5001	*	enh134251	intergenic	70.6965	LOC101928627	134.875	TRUE	573	2.30996	163.306	0.0647541	enh134251-LOC101928627
chrX	36175000	36180000	5001	*	chrX	36380000	36385000	5001	*	enh134252	intergenic	52.0196	LOC101928627	134.875	TRUE	573	3.03468	157.863	0.0625959	enh134252-LOC101928627
chrX	36215000	36220000	5001	*	chrX	36380000	36385000	5001	*	enh134253	intergenic	55.3958	LOC101928627	134.875	TRUE	573	3.72911	206.577	0.081912	enh134253-LOC101928627
chrX	36625000	36630000	5001	*	chrX	36380000	36385000	5001	*	enh134254	intergenic	65.2297	LOC101928627	134.875	TRUE	573	3.60965	235.457	0.0933634	enh134254-LOC101928627
chrX	36735000	36740000	5001	*	chrX	36380000	36385000	5001	*	enh134255	intergenic	63.762	LOC101928627	134.875	TRUE	573	1.51776	96.7755	0.0383735	enh134255-LOC101928627
chrX	37075000	37080000	5001	*	chrX	36380000	36385000	5001	*	enh134262	intergenic	57.1484	LOC101928627	134.875	TRUE	573	1.77021	101.165	0.0401139	enh134262-LOC101928627
chrX	37090000	37095000	5001	*	chrX	36380000	36385000	5001	*	enh134263	intergenic	59.5406	LOC101928627	134.875	TRUE	573	1.32183	78.7023	0.0312071	enh134263-LOC101928627
chrX	37540000	37545000	5001	*	chrX	36380000	36385000	5001	*	enh134277	promoter	80.1265	LOC101928627	134.875	TRUE	573	1.28726	103.143	0.0408985	enh134277-LOC101928627
chrX	37610000	37615000	5001	*	chrX	36380000	36385000	5001	*	enh134279	intergenic	81.6403	LOC101928627	134.875	TRUE	573	1.19396	97.4754	0.038651	enh134279-LOC101928627
chrX	37610000	37615000	5001	*	chrX	36380000	36385000	5001	*	enh134280	intergenic	80.2847	LOC101928627	134.875	TRUE	573	1.19396	95.8569	0.0380092	enh134280-LOC101928627
chrX	37965000	37970000	5001	*	chrX	36380000	36385000	5001	*	enh134306	genic	67.9969	LOC101928627	134.875	TRUE	573	1.40768	95.718	0.0379542	enh134306-LOC101928627
chrX	34235000	34240000	5001	*	chrX	37025000	37030000	5001	*	enh134233	intergenic	66.5863	FAM47C	12.875	TRUE	574	2.86746	190.933	0.0204692	enh134233-FAM47C
chrX	35430000	35435000	5001	*	chrX	37025000	37030000	5001	*	enh134244	intergenic	63.8313	FAM47C	12.875	TRUE	574	4.39348	280.442	0.030065	enh134244-FAM47C
chrX	35505000	35510000	5001	*	chrX	37025000	37030000	5001	*	enh134246	intergenic	68.1587	FAM47C	12.875	TRUE	574	5.75059	391.953	0.0420197	enh134246-FAM47C
chrX	36625000	36630000	5001	*	chrX	37025000	37030000	5001	*	enh134254	intergenic	65.2297	FAM47C	12.875	TRUE	574	5.46979	356.793	0.0382503	enh134254-FAM47C
chrX	36800000	36805000	5001	*	chrX	37025000	37030000	5001	*	enh134256	intergenic	62.0249	FAM47C	12.875	TRUE	574	3.39003	210.266	0.0225418	enh134256-FAM47C
chrX	36950000	36955000	5001	*	chrX	37025000	37030000	5001	*	enh134257	intergenic	69.6888	FAM47C	12.875	TRUE	574	4.2885	298.86	0.0320396	enh134257-FAM47C
chrX	36955000	36960000	5001	*	chrX	37025000	37030000	5001	*	enh134258	intergenic	55.4908	FAM47C	12.875	TRUE	574	3.93428	218.316	0.0234048	enh134258-FAM47C
chrX	36985000	36990000	5001	*	chrX	37025000	37030000	5001	*	enh134259	intergenic	60.3692	FAM47C	12.875	TRUE	574	12.4113	749.258	0.080325	enh134259-FAM47C
chrX	36995000	37000000	5001	*	chrX	37025000	37030000	5001	*	enh134260	intergenic	64.5348	FAM47C	12.875	TRUE	574	10.3355	666.999	0.0715063	enh134260-FAM47C
chrX	37000000	37005000	5001	*	chrX	37025000	37030000	5001	*	enh134261	intergenic	83.0958	FAM47C	12.875	TRUE	574	19.6327	1631.4	0.174895	enh134261-FAM47C
chrX	37075000	37080000	5001	*	chrX	37025000	37030000	5001	*	enh134262	intergenic	57.1484	FAM47C	12.875	TRUE	574	6.43785	367.913	0.0394425	enh134262-FAM47C
chrX	37090000	37095000	5001	*	chrX	37025000	37030000	5001	*	enh134263	intergenic	59.5406	FAM47C	12.875	TRUE	574	8.41257	500.89	0.0536983	enh134263-FAM47C
chrX	37180000	37185000	5001	*	chrX	37025000	37030000	5001	*	enh134264	intergenic	65.0465	FAM47C	12.875	TRUE	574	3.89708	253.491	0.0271758	enh134264-FAM47C
chrX	37605000	37610000	5001	*	chrX	37025000	37030000	5001	*	enh134278	intergenic	102.912	FAM47C	12.875	TRUE	574	3.01422	310.198	0.0332551	enh134278-FAM47C
chrX	34675000	34680000	5001	*	chrX	37060000	37065000	5001	*	enh134238	promoter	82.3372	FTH1P18	3.125	TRUE	575	6.09832	502.119	0.0509085	enh134238-FTH1P18
chrX	36215000	36220000	5001	*	chrX	37060000	37065000	5001	*	enh134253	intergenic	55.3958	FTH1P18	3.125	TRUE	575	5.56811	308.45	0.0312729	enh134253-FTH1P18
chrX	36950000	36955000	5001	*	chrX	37060000	37065000	5001	*	enh134257	intergenic	69.6888	FTH1P18	3.125	TRUE	575	6.16254	429.46	0.0435418	enh134257-FTH1P18
chrX	36985000	36990000	5001	*	chrX	37060000	37065000	5001	*	enh134259	intergenic	60.3692	FTH1P18	3.125	TRUE	575	6.79425	410.163	0.0415854	enh134259-FTH1P18
chrX	36995000	37000000	5001	*	chrX	37060000	37065000	5001	*	enh134260	intergenic	64.5348	FTH1P18	3.125	TRUE	575	6.36516	410.774	0.0416473	enh134260-FTH1P18
chrX	37000000	37005000	5001	*	chrX	37060000	37065000	5001	*	enh134261	intergenic	83.0958	FTH1P18	3.125	TRUE	575	9.06817	753.527	0.0763981	enh134261-FTH1P18
chrX	37075000	37080000	5001	*	chrX	37060000	37065000	5001	*	enh134262	intergenic	57.1484	FTH1P18	3.125	TRUE	575	33.0398	1888.17	0.191437	enh134262-FTH1P18
chrX	37090000	37095000	5001	*	chrX	37060000	37065000	5001	*	enh134263	intergenic	59.5406	FTH1P18	3.125	TRUE	575	10.8552	646.328	0.0655295	enh134263-FTH1P18
chrX	37180000	37185000	5001	*	chrX	37060000	37065000	5001	*	enh134264	intergenic	65.0465	FTH1P18	3.125	TRUE	575	3.20005	208.152	0.0211039	enh134264-FTH1P18
chrX	37230000	37235000	5001	*	chrX	37060000	37065000	5001	*	enh134266	genic	73.5812	FTH1P18	3.125	TRUE	575	2.88852	212.54	0.0215489	enh134266-FTH1P18
chrX	37655000	37660000	5001	*	chrX	37060000	37065000	5001	*	enh134288	genic	91.4325	FTH1P18	3.125	TRUE	575	2.21173	202.224	0.0205029	enh134288-FTH1P18
chrX	37180000	37185000	5001	*	chrX	37205000	37210000	5001	*	enh134264	intergenic	65.0465	PRRG1	1068.75	TRUE	576	20.2584	1317.74	0.0488404	enh134264-PRRG1
chrX	37205000	37210000	5001	*	chrX	37205000	37210000	5001	*	enh134265	promoter	91.1631	PRRG1	1068.75	TRUE	576	139.97	12760.1	0.472937	enh134265-PRRG1
chrX	37230000	37235000	5001	*	chrX	37205000	37210000	5001	*	enh134266	genic	73.5812	PRRG1	1068.75	TRUE	576	24.0007	1766	0.0654546	enh134266-PRRG1
chrX	2845000	2850000	5001	*	chrX	3735000	3740000	5001	*	enh133478	promoter	111.55	LOC389906	329.125	TRUE	577	4.82589	538.331	0.0232943	enh133478-LOC389906
chrX	3530000	3535000	5001	*	chrX	3735000	3740000	5001	*	enh133495	genic	59.8808	LOC389906	329.125	TRUE	577	11.0933	664.276	0.0287441	enh133495-LOC389906
chrX	3545000	3550000	5001	*	chrX	3735000	3740000	5001	*	enh133496	genic	62.2074	LOC389906	329.125	TRUE	577	7.69123	478.451	0.0207032	enh133496-LOC389906
chrX	3580000	3585000	5001	*	chrX	3735000	3740000	5001	*	enh133497	genic	75.9545	LOC389906	329.125	TRUE	577	7.44223	565.271	0.02446	enh133497-LOC389906
chrX	3610000	3615000	5001	*	chrX	3735000	3740000	5001	*	enh133498	genic	77.6084	LOC389906	329.125	TRUE	577	8.56228	664.505	0.028754	enh133498-LOC389906
chrX	3615000	3620000	5001	*	chrX	3735000	3740000	5001	*	enh133499	genic	82.0834	LOC389906	329.125	TRUE	577	7.8763	646.513	0.0279755	enh133499-LOC389906
chrX	3630000	3635000	5001	*	chrX	3735000	3740000	5001	*	enh133500	promoter	99.5239	LOC389906	329.125	TRUE	577	6.31751	628.743	0.0272065	enh133500-LOC389906
chrX	3705000	3710000	5001	*	chrX	3735000	3740000	5001	*	enh133504	intergenic	54.5587	LOC389906	329.125	TRUE	577	9.93011	541.774	0.0234433	enh133504-LOC389906
chrX	3730000	3735000	5001	*	chrX	3735000	3740000	5001	*	enh133505	intergenic	117.323	LOC389906	329.125	TRUE	577	69.7303	8180.97	0.354001	enh133505-LOC389906
chrX	3760000	3765000	5001	*	chrX	3735000	3740000	5001	*	enh133506	promoter	81.3836	LOC389906	329.125	TRUE	577	9.02871	734.788	0.0317953	enh133506-LOC389906
chrX	37410000	37415000	5001	*	chrX	37430000	37435000	5001	*	enh134270	intergenic	61.6434	LANCL3	670	TRUE	578	21.0113	1295.21	0.0254327	enh134270-LANCL3
chrX	37430000	37435000	5001	*	chrX	37430000	37435000	5001	*	enh134271	promoter	84.9307	LANCL3	670	TRUE	578	179.697	15261.8	0.299681	enh134271-LANCL3
chrX	37430000	37435000	5001	*	chrX	37430000	37435000	5001	*	enh134272	genic	61.5657	LANCL3	670	TRUE	578	179.697	11063.2	0.217236	enh134272-LANCL3
chrX	37450000	37455000	5001	*	chrX	37430000	37435000	5001	*	enh134273	genic	63.6023	LANCL3	670	TRUE	578	29.6287	1884.46	0.0370032	enh134273-LANCL3
chrX	37430000	37435000	5001	*	chrX	37545000	37550000	5001	*	enh134271	promoter	84.9307	XK	378	TRUE	579	14.7829	1255.52	0.0530571	enh134271-XK
chrX	37430000	37435000	5001	*	chrX	37545000	37550000	5001	*	enh134272	genic	61.5657	XK	378	TRUE	579	14.7829	910.118	0.0384607	enh134272-XK
chrX	37480000	37485000	5001	*	chrX	37545000	37550000	5001	*	enh134275	genic	62.7954	XK	378	TRUE	579	14.0886	884.699	0.0373865	enh134275-XK
chrX	37495000	37500000	5001	*	chrX	37545000	37550000	5001	*	enh134276	genic	63.8595	XK	378	TRUE	579	10.2571	655.015	0.0276803	enh134276-XK
chrX	37540000	37545000	5001	*	chrX	37545000	37550000	5001	*	enh134277	promoter	80.1265	XK	378	TRUE	579	47.5312	3808.51	0.160944	enh134277-XK
chrX	37605000	37610000	5001	*	chrX	37545000	37550000	5001	*	enh134278	intergenic	102.912	XK	378	TRUE	579	4.80056	494.033	0.0208774	enh134278-XK
chrX	37620000	37625000	5001	*	chrX	37545000	37550000	5001	*	enh134282	intergenic	70.6209	XK	378	TRUE	579	6.81768	481.471	0.0203465	enh134282-XK
chrX	37660000	37665000	5001	*	chrX	37545000	37550000	5001	*	enh134289	genic	76.2052	XK	378	TRUE	579	6.72541	512.512	0.0216583	enh134289-XK
chrX	37660000	37665000	5001	*	chrX	37545000	37550000	5001	*	enh134290	genic	74.4303	XK	378	TRUE	579	6.72541	500.574	0.0211538	enh134290-XK
chrX	37605000	37610000	5001	*	chrX	37635000	37640000	5001	*	enh134278	intergenic	102.912	CYBB	5674.88	TRUE	580	30.7819	3167.81	0.0394417	enh134278-CYBB
chrX	37610000	37615000	5001	*	chrX	37635000	37640000	5001	*	enh134279	intergenic	81.6403	CYBB	5674.88	TRUE	580	42.1261	3439.19	0.0428206	enh134279-CYBB
chrX	37610000	37615000	5001	*	chrX	37635000	37640000	5001	*	enh134280	intergenic	80.2847	CYBB	5674.88	TRUE	580	42.1261	3382.08	0.0421095	enh134280-CYBB
chrX	37620000	37625000	5001	*	chrX	37635000	37640000	5001	*	enh134281	intergenic	58.1125	CYBB	5674.88	TRUE	580	34.9728	2032.36	0.0253044	enh134281-CYBB
chrX	37620000	37625000	5001	*	chrX	37635000	37640000	5001	*	enh134282	intergenic	70.6209	CYBB	5674.88	TRUE	580	34.9728	2469.81	0.030751	enh134282-CYBB
chrX	37635000	37640000	5001	*	chrX	37635000	37640000	5001	*	enh134283	intergenic	62.5517	CYBB	5674.88	TRUE	580	201.639	12612.9	0.15704	enh134283-CYBB
chrX	37635000	37640000	5001	*	chrX	37635000	37640000	5001	*	enh134284	intergenic	71.1595	CYBB	5674.88	TRUE	580	201.639	14348.6	0.178651	enh134284-CYBB
chrX	37640000	37645000	5001	*	chrX	37635000	37640000	5001	*	enh134285	genic	73.5707	CYBB	5674.88	TRUE	580	93.9105	6909.06	0.0860232	enh134285-CYBB
chrX	37640000	37645000	5001	*	chrX	37635000	37640000	5001	*	enh134286	genic	82.0887	CYBB	5674.88	TRUE	580	93.9105	7708.99	0.0959829	enh134286-CYBB
chrX	37645000	37650000	5001	*	chrX	37635000	37640000	5001	*	enh134287	genic	91.7059	CYBB	5674.88	TRUE	580	33.1554	3040.54	0.0378571	enh134287-CYBB
chrX	37655000	37660000	5001	*	chrX	37635000	37640000	5001	*	enh134288	genic	91.4325	CYBB	5674.88	TRUE	580	20.1715	1844.33	0.0229633	enh134288-CYBB
chrX	37660000	37665000	5001	*	chrX	37635000	37640000	5001	*	enh134289	genic	76.2052	CYBB	5674.88	TRUE	580	22.9996	1752.69	0.0218224	enh134289-CYBB
chrX	37660000	37665000	5001	*	chrX	37635000	37640000	5001	*	enh134290	genic	74.4303	CYBB	5674.88	TRUE	580	22.9996	1711.87	0.0213141	enh134290-CYBB
chrX	37430000	37435000	5001	*	chrX	37695000	37700000	5001	*	enh134271	promoter	84.9307	DYNLT3	391.375	TRUE	581	9.03917	767.703	0.0246547	enh134271-DYNLT3
chrX	37605000	37610000	5001	*	chrX	37695000	37700000	5001	*	enh134278	intergenic	102.912	DYNLT3	391.375	TRUE	581	13.6983	1409.72	0.0452729	enh134278-DYNLT3
chrX	37640000	37645000	5001	*	chrX	37695000	37700000	5001	*	enh134285	genic	73.5707	DYNLT3	391.375	TRUE	581	12.5374	922.387	0.0296223	enh134285-DYNLT3
chrX	37640000	37645000	5001	*	chrX	37695000	37700000	5001	*	enh134286	genic	82.0887	DYNLT3	391.375	TRUE	581	12.5374	1029.18	0.033052	enh134286-DYNLT3
chrX	37645000	37650000	5001	*	chrX	37695000	37700000	5001	*	enh134287	genic	91.7059	DYNLT3	391.375	TRUE	581	11.1517	1022.68	0.0328432	enh134287-DYNLT3
chrX	37655000	37660000	5001	*	chrX	37695000	37700000	5001	*	enh134288	genic	91.4325	DYNLT3	391.375	TRUE	581	9.18059	839.404	0.0269574	enh134288-DYNLT3
chrX	37660000	37665000	5001	*	chrX	37695000	37700000	5001	*	enh134289	genic	76.2052	DYNLT3	391.375	TRUE	581	8.52928	649.976	0.0208739	enh134289-DYNLT3
chrX	37660000	37665000	5001	*	chrX	37695000	37700000	5001	*	enh134290	genic	74.4303	DYNLT3	391.375	TRUE	581	8.52928	634.837	0.0203877	enh134290-DYNLT3
chrX	37670000	37675000	5001	*	chrX	37695000	37700000	5001	*	enh134291	genic	76.228	DYNLT3	391.375	TRUE	581	14.297	1089.83	0.0349997	enh134291-DYNLT3
chrX	37670000	37675000	5001	*	chrX	37695000	37700000	5001	*	enh134292	genic	74.4292	DYNLT3	391.375	TRUE	581	14.297	1064.11	0.0341738	enh134292-DYNLT3
chrX	37675000	37680000	5001	*	chrX	37695000	37700000	5001	*	enh134293	intergenic	59.272	DYNLT3	391.375	TRUE	581	11.7839	698.456	0.0224308	enh134293-DYNLT3
chrX	37705000	37710000	5001	*	chrX	37695000	37700000	5001	*	enh134294	promoter	87.8506	DYNLT3	391.375	TRUE	581	40.7231	3577.55	0.114892	enh134294-DYNLT3
chrX	37725000	37730000	5001	*	chrX	37695000	37700000	5001	*	enh134295	intergenic	62.9669	DYNLT3	391.375	TRUE	581	16.7296	1053.41	0.0338302	enh134295-DYNLT3
chrX	37730000	37735000	5001	*	chrX	37695000	37700000	5001	*	enh134296	intergenic	69.6313	DYNLT3	391.375	TRUE	581	16.0291	1116.13	0.0358443	enh134296-DYNLT3
chrX	37835000	37840000	5001	*	chrX	37850000	37855000	5001	*	enh134300	intergenic	59.5589	HYPM	47.625	TRUE	582	43.1892	2572.3	0.0569223	enh134300-HYPM
chrX	37845000	37850000	5001	*	chrX	37850000	37855000	5001	*	enh134301	intergenic	68.5576	HYPM	47.625	TRUE	582	79.6827	5462.86	0.120887	enh134301-HYPM
chrX	37850000	37855000	5001	*	chrX	37850000	37855000	5001	*	enh134302	promoter	74.4973	HYPM	47.625	TRUE	582	195.957	14598.3	0.323044	enh134302-HYPM
chrX	37855000	37860000	5001	*	chrX	37850000	37855000	5001	*	enh134303	intergenic	61.7393	HYPM	47.625	TRUE	582	87.512	5402.93	0.119561	enh134303-HYPM
chrX	37910000	37915000	5001	*	chrX	37850000	37855000	5001	*	enh134304	genic	72.5455	HYPM	47.625	TRUE	582	16.1414	1170.99	0.0259127	enh134304-HYPM
chrX	37790000	37795000	5001	*	chrX	37865000	37870000	5001	*	enh134298	intergenic	58.1906	SYTL5	513.875	TRUE	583	12.5059	727.728	0.030162	enh134298-SYTL5
chrX	37800000	37805000	5001	*	chrX	37865000	37870000	5001	*	enh134299	intergenic	63.2772	SYTL5	513.875	TRUE	583	9.44316	597.537	0.024766	enh134299-SYTL5
chrX	37835000	37840000	5001	*	chrX	37865000	37870000	5001	*	enh134300	intergenic	59.5589	SYTL5	513.875	TRUE	583	17.5246	1043.75	0.04326	enh134300-SYTL5
chrX	37845000	37850000	5001	*	chrX	37865000	37870000	5001	*	enh134301	intergenic	68.5576	SYTL5	513.875	TRUE	583	25.1474	1724.05	0.0714562	enh134301-SYTL5
chrX	37850000	37855000	5001	*	chrX	37865000	37870000	5001	*	enh134302	promoter	74.4973	SYTL5	513.875	TRUE	583	51.8992	3866.35	0.160248	enh134302-SYTL5
chrX	37855000	37860000	5001	*	chrX	37865000	37870000	5001	*	enh134303	intergenic	61.7393	SYTL5	513.875	TRUE	583	53.2639	3288.48	0.136297	enh134303-SYTL5
chrX	37910000	37915000	5001	*	chrX	37865000	37870000	5001	*	enh134304	genic	72.5455	SYTL5	513.875	TRUE	583	10.3415	750.229	0.0310946	enh134304-SYTL5
chrX	37960000	37965000	5001	*	chrX	37865000	37870000	5001	*	enh134305	genic	66.044	SYTL5	513.875	TRUE	583	7.99187	527.816	0.0218763	enh134305-SYTL5
chrX	37965000	37970000	5001	*	chrX	37865000	37870000	5001	*	enh134306	genic	67.9969	SYTL5	513.875	TRUE	583	9.31171	633.168	0.0262428	enh134306-SYTL5
chrX	37970000	37975000	5001	*	chrX	37865000	37870000	5001	*	enh134307	genic	64.177	SYTL5	513.875	TRUE	583	8.91021	571.831	0.0237006	enh134307-SYTL5
chrX	37980000	37985000	5001	*	chrX	37865000	37870000	5001	*	enh134308	genic	65.1608	SYTL5	513.875	TRUE	583	7.59812	495.099	0.0205203	enh134308-SYTL5
chrX	38030000	38035000	5001	*	chrX	37865000	37870000	5001	*	enh134309	genic	59.0141	SYTL5	513.875	TRUE	583	10.118	597.105	0.0247481	enh134309-SYTL5
chrX	37450000	37455000	5001	*	chrX	38005000	38010000	5001	*	enh134273	genic	63.6023	SRPX	292.625	TRUE	584	6.90851	439.398	0.0205985	enh134273-SRPX
chrX	37705000	37710000	5001	*	chrX	38005000	38010000	5001	*	enh134294	promoter	87.8506	SRPX	292.625	TRUE	584	5.48416	481.787	0.0225856	enh134294-SRPX
chrX	37765000	37770000	5001	*	chrX	38005000	38010000	5001	*	enh134297	intergenic	60.14	SRPX	292.625	TRUE	584	8.05566	484.468	0.0227113	enh134297-SRPX
chrX	37790000	37795000	5001	*	chrX	38005000	38010000	5001	*	enh134298	intergenic	58.1906	SRPX	292.625	TRUE	584	12.328	717.373	0.0336296	enh134298-SRPX
chrX	37800000	37805000	5001	*	chrX	38005000	38010000	5001	*	enh134299	intergenic	63.2772	SRPX	292.625	TRUE	584	13.6529	863.917	0.0404994	enh134299-SRPX
chrX	37835000	37840000	5001	*	chrX	38005000	38010000	5001	*	enh134300	intergenic	59.5589	SRPX	292.625	TRUE	584	8.72856	519.863	0.0243706	enh134300-SRPX
chrX	37845000	37850000	5001	*	chrX	38005000	38010000	5001	*	enh134301	intergenic	68.5576	SRPX	292.625	TRUE	584	9.20756	631.248	0.0295922	enh134301-SRPX
chrX	37850000	37855000	5001	*	chrX	38005000	38010000	5001	*	enh134302	promoter	74.4973	SRPX	292.625	TRUE	584	10.2321	762.268	0.0357342	enh134302-SRPX
chrX	37855000	37860000	5001	*	chrX	38005000	38010000	5001	*	enh134303	intergenic	61.7393	SRPX	292.625	TRUE	584	8.55653	528.274	0.0247649	enh134303-SRPX
chrX	37910000	37915000	5001	*	chrX	38005000	38010000	5001	*	enh134304	genic	72.5455	SRPX	292.625	TRUE	584	12.2332	887.464	0.0416033	enh134304-SRPX
chrX	37960000	37965000	5001	*	chrX	38005000	38010000	5001	*	enh134305	genic	66.044	SRPX	292.625	TRUE	584	16.3866	1082.23	0.0507339	enh134305-SRPX
chrX	37965000	37970000	5001	*	chrX	38005000	38010000	5001	*	enh134306	genic	67.9969	SRPX	292.625	TRUE	584	12.2389	832.211	0.0390131	enh134306-SRPX
chrX	37970000	37975000	5001	*	chrX	38005000	38010000	5001	*	enh134307	genic	64.177	SRPX	292.625	TRUE	584	20.2019	1296.5	0.0607783	enh134307-SRPX
chrX	37980000	37985000	5001	*	chrX	38005000	38010000	5001	*	enh134308	genic	65.1608	SRPX	292.625	TRUE	584	21.9707	1431.63	0.067113	enh134308-SRPX
chrX	38030000	38035000	5001	*	chrX	38005000	38010000	5001	*	enh134309	genic	59.0141	SRPX	292.625	TRUE	584	14.1171	833.108	0.0390551	enh134309-SRPX
chrX	38070000	38075000	5001	*	chrX	38005000	38010000	5001	*	enh134310	genic	71.4292	SRPX	292.625	TRUE	584	6.0181	429.868	0.0201517	enh134310-SRPX
chrX	38185000	38190000	5001	*	chrX	38005000	38010000	5001	*	enh134315	promoter	95.9708	SRPX	292.625	TRUE	584	4.53126	434.869	0.0203861	enh134315-SRPX
chrX	38075000	38080000	5001	*	chrX	38125000	38130000	5001	*	enh134311	promoter	67.6589	RPGR	762.5	TRUE	585	15.3487	1038.48	0.0293098	enh134311-RPGR
chrX	38085000	38090000	5001	*	chrX	38125000	38130000	5001	*	enh134312	intergenic	67.2461	RPGR	762.5	TRUE	585	14.4116	969.123	0.0273524	enh134312-RPGR
chrX	38125000	38130000	5001	*	chrX	38125000	38130000	5001	*	enh134313	intergenic	67.6198	RPGR	762.5	TRUE	585	219.552	14846	0.419012	enh134313-RPGR
chrX	38135000	38140000	5001	*	chrX	38125000	38130000	5001	*	enh134314	genic	72.2964	RPGR	762.5	TRUE	585	38.8378	2807.83	0.0792477	enh134314-RPGR
chrX	38185000	38190000	5001	*	chrX	38125000	38130000	5001	*	enh134315	promoter	95.9708	RPGR	762.5	TRUE	585	13.6249	1307.59	0.0369052	enh134315-RPGR
chrX	38185000	38190000	5001	*	chrX	38210000	38215000	5001	*	enh134315	promoter	95.9708	OTC	191.25	TRUE	586	19.2885	1851.14	0.0644515	enh134315-OTC
chrX	38205000	38210000	5001	*	chrX	38210000	38215000	5001	*	enh134316	intergenic	80.7961	OTC	191.25	TRUE	586	59.7429	4827	0.168063	enh134316-OTC
chrX	38220000	38225000	5001	*	chrX	38210000	38215000	5001	*	enh134317	genic	62.4583	OTC	191.25	TRUE	586	60.5773	3783.55	0.131733	enh134317-OTC
chrX	38225000	38230000	5001	*	chrX	38210000	38215000	5001	*	enh134318	genic	63.7587	OTC	191.25	TRUE	586	35.3294	2252.55	0.0784278	enh134318-OTC
chrX	38235000	38240000	5001	*	chrX	38210000	38215000	5001	*	enh134319	genic	61.5946	OTC	191.25	TRUE	586	22.8035	1404.57	0.0489035	enh134319-OTC
chrX	38370000	38375000	5001	*	chrX	38420000	38425000	5001	*	enh134321	intergenic	63.8112	TSPAN7	666	TRUE	587	24.3558	1554.17	0.033935	enh134321-TSPAN7
chrX	38415000	38420000	5001	*	chrX	38420000	38425000	5001	*	enh134322	intergenic	64.9331	TSPAN7	666	TRUE	587	53.9304	3501.87	0.0764623	enh134322-TSPAN7
chrX	38420000	38425000	5001	*	chrX	38420000	38425000	5001	*	enh134323	promoter	83.4014	TSPAN7	666	TRUE	587	294.158	24533.2	0.535675	enh134323-TSPAN7
chrX	38460000	38465000	5001	*	chrX	38420000	38425000	5001	*	enh134324	genic	63.5483	TSPAN7	666	TRUE	587	19.9889	1270.26	0.0277357	enh134324-TSPAN7
chrX	38485000	38490000	5001	*	chrX	38420000	38425000	5001	*	enh134327	genic	66.7427	TSPAN7	666	TRUE	587	15.9115	1061.98	0.023188	enh134327-TSPAN7
chrX	38660000	38665000	5001	*	chrX	38660000	38665000	5001	*	enh134334	promoter	90.5916	MID1IP1-AS1	766.25	TRUE	588	186.03	16852.7	0.223989	enh134334-MID1IP1-AS1
chrX	38660000	38665000	5001	*	chrX	38660000	38665000	5001	*	enh134335	promoter	97.1814	MID1IP1-AS1	766.25	TRUE	588	186.03	18078.6	0.240282	enh134335-MID1IP1-AS1
chrX	38665000	38670000	5001	*	chrX	38660000	38665000	5001	*	enh134336	genic	80.4226	MID1IP1-AS1	766.25	TRUE	588	67.7575	5449.24	0.0724257	enh134336-MID1IP1-AS1
chrX	38675000	38680000	5001	*	chrX	38660000	38665000	5001	*	enh134337	intergenic	62.957	MID1IP1-AS1	766.25	TRUE	588	25.3537	1596.19	0.0212149	enh134337-MID1IP1-AS1
chrX	38660000	38665000	5001	*	chrX	38660000	38665000	5001	*	enh134334	promoter	90.5916	MID1IP1	1350.75	TRUE	589	186.03	16852.7	0.223989	enh134334-MID1IP1
chrX	38660000	38665000	5001	*	chrX	38660000	38665000	5001	*	enh134335	promoter	97.1814	MID1IP1	1350.75	TRUE	589	186.03	18078.6	0.240282	enh134335-MID1IP1
chrX	38665000	38670000	5001	*	chrX	38660000	38665000	5001	*	enh134336	genic	80.4226	MID1IP1	1350.75	TRUE	589	67.7575	5449.24	0.0724257	enh134336-MID1IP1
chrX	38675000	38680000	5001	*	chrX	38660000	38665000	5001	*	enh134337	intergenic	62.957	MID1IP1	1350.75	TRUE	589	25.3537	1596.19	0.0212149	enh134337-MID1IP1
chrX	39120000	39125000	5001	*	chrX	39160000	39165000	5001	*	enh134362	intergenic	65.391	LINC01281	123.875	TRUE	590	11.6074	759.02	0.0212426	enh134362-LINC01281
chrX	39165000	39170000	5001	*	chrX	39160000	39165000	5001	*	enh134363	genic	66.861	LINC01281	123.875	TRUE	590	99.1773	6631.1	0.185584	enh134363-LINC01281
chrX	39170000	39175000	5001	*	chrX	39160000	39165000	5001	*	enh134364	genic	60.8721	LINC01281	123.875	TRUE	590	34.8693	2122.57	0.0594041	enh134364-LINC01281
chrX	39185000	39190000	5001	*	chrX	39160000	39165000	5001	*	enh134365	promoter	55.4124	LINC01281	123.875	TRUE	590	19.7519	1094.5	0.0306316	enh134365-LINC01281
chrX	39190000	39195000	5001	*	chrX	39160000	39165000	5001	*	enh134366	intergenic	69.4193	LINC01281	123.875	TRUE	590	18.207	1263.92	0.0353731	enh134366-LINC01281
chrX	39195000	39200000	5001	*	chrX	39160000	39165000	5001	*	enh134367	intergenic	66.0444	LINC01281	123.875	TRUE	590	13.124	866.765	0.024258	enh134367-LINC01281
chrX	39285000	39290000	5001	*	chrX	39160000	39165000	5001	*	enh134369	intergenic	78.8224	LINC01281	123.875	TRUE	590	10.8915	858.498	0.0240267	enh134369-LINC01281
chrX	39290000	39295000	5001	*	chrX	39160000	39165000	5001	*	enh134370	intergenic	73.8959	LINC01281	123.875	TRUE	590	10.3494	764.781	0.0214038	enh134370-LINC01281
chrX	39165000	39170000	5001	*	chrX	39225000	39230000	5001	*	enh134363	genic	66.861	LINC01282	55.125	TRUE	591	11.1486	745.404	0.0256053	enh134363-LINC01282
chrX	39170000	39175000	5001	*	chrX	39225000	39230000	5001	*	enh134364	genic	60.8721	LINC01282	55.125	TRUE	591	16.0448	976.682	0.0335499	enh134364-LINC01282
chrX	39185000	39190000	5001	*	chrX	39225000	39230000	5001	*	enh134365	promoter	55.4124	LINC01282	55.125	TRUE	591	16.2869	902.496	0.0310015	enh134365-LINC01282
chrX	39190000	39195000	5001	*	chrX	39225000	39230000	5001	*	enh134366	intergenic	69.4193	LINC01282	55.125	TRUE	591	24.2398	1682.71	0.0578026	enh134366-LINC01282
chrX	39195000	39200000	5001	*	chrX	39225000	39230000	5001	*	enh134367	intergenic	66.0444	LINC01282	55.125	TRUE	591	23.4845	1551.02	0.053279	enh134367-LINC01282
chrX	39275000	39280000	5001	*	chrX	39225000	39230000	5001	*	enh134368	intergenic	60.2661	LINC01282	55.125	TRUE	591	14.5876	879.136	0.0301991	enh134368-LINC01282
chrX	39285000	39290000	5001	*	chrX	39225000	39230000	5001	*	enh134369	intergenic	78.8224	LINC01282	55.125	TRUE	591	14.0326	1106.09	0.037995	enh134369-LINC01282
chrX	39290000	39295000	5001	*	chrX	39225000	39230000	5001	*	enh134370	intergenic	73.8959	LINC01282	55.125	TRUE	591	14.3599	1061.14	0.036451	enh134370-LINC01282
chrX	39295000	39300000	5001	*	chrX	39225000	39230000	5001	*	enh134371	intergenic	74.7057	LINC01282	55.125	TRUE	591	9.75152	728.494	0.0250244	enh134371-LINC01282
chrX	39870000	39875000	5001	*	chrX	39910000	39915000	5001	*	enh134417	intergenic	102.277	BCOR	2678.88	TRUE	592	15.3939	1574.43	0.0221325	enh134417-BCOR
chrX	39885000	39890000	5001	*	chrX	39910000	39915000	5001	*	enh134419	intergenic	72.6841	BCOR	2678.88	TRUE	592	29.0272	2109.81	0.0296586	enh134419-BCOR
chrX	39890000	39895000	5001	*	chrX	39910000	39915000	5001	*	enh134420	intergenic	64.6006	BCOR	2678.88	TRUE	592	31.7661	2052.11	0.0288474	enh134420-BCOR
chrX	39900000	39905000	5001	*	chrX	39910000	39915000	5001	*	enh134421	intergenic	60.9576	BCOR	2678.88	TRUE	592	38.9359	2373.44	0.0333645	enh134421-BCOR
chrX	39905000	39910000	5001	*	chrX	39910000	39915000	5001	*	enh134422	intergenic	55.1683	BCOR	2678.88	TRUE	592	82.7737	4566.48	0.0641931	enh134422-BCOR
chrX	39915000	39920000	5001	*	chrX	39910000	39915000	5001	*	enh134423	genic	78.1824	BCOR	2678.88	TRUE	592	98.5962	7708.49	0.108362	enh134423-BCOR
chrX	39920000	39925000	5001	*	chrX	39910000	39915000	5001	*	enh134424	genic	70.5411	BCOR	2678.88	TRUE	592	43.4711	3066.5	0.0431071	enh134424-BCOR
chrX	39925000	39930000	5001	*	chrX	39910000	39915000	5001	*	enh134425	genic	60.8699	BCOR	2678.88	TRUE	592	40.3903	2458.55	0.0345609	enh134425-BCOR
chrX	39955000	39960000	5001	*	chrX	39910000	39915000	5001	*	enh134428	promoter	114.791	BCOR	2678.88	TRUE	592	17.4489	2002.98	0.0281568	enh134428-BCOR
chrX	40030000	40035000	5001	*	chrX	40120000	40125000	5001	*	enh134441	intergenic	91.864	LOC101927476	926.875	TRUE	593	24.4794	2248.77	0.0338058	enh134441-LOC101927476
chrX	40035000	40040000	5001	*	chrX	40120000	40125000	5001	*	enh134442	intergenic	107.711	LOC101927476	926.875	TRUE	593	18.5918	2002.54	0.0301042	enh134442-LOC101927476
chrX	40035000	40040000	5001	*	chrX	40120000	40125000	5001	*	enh134443	intergenic	73.5586	LOC101927476	926.875	TRUE	593	18.5918	1367.59	0.0205589	enh134443-LOC101927476
chrX	40100000	40105000	5001	*	chrX	40120000	40125000	5001	*	enh134447	intergenic	60.9365	LOC101927476	926.875	TRUE	593	28.5168	1737.72	0.0261231	enh134447-LOC101927476
chrX	40115000	40120000	5001	*	chrX	40120000	40125000	5001	*	enh134448	intergenic	57.7051	LOC101927476	926.875	TRUE	593	84.2731	4862.99	0.0731052	enh134448-LOC101927476
chrX	40115000	40120000	5001	*	chrX	40120000	40125000	5001	*	enh134449	intergenic	63.031	LOC101927476	926.875	TRUE	593	84.2731	5311.82	0.0798525	enh134449-LOC101927476
chrX	40125000	40130000	5001	*	chrX	40120000	40125000	5001	*	enh134450	genic	105.547	LOC101927476	926.875	TRUE	593	75.5353	7972.56	0.119851	enh134450-LOC101927476
chrX	40140000	40145000	5001	*	chrX	40120000	40125000	5001	*	enh134451	genic	75.3219	LOC101927476	926.875	TRUE	593	20.0929	1513.43	0.0227514	enh134451-LOC101927476
chrX	40430000	40435000	5001	*	chrX	40440000	40445000	5001	*	enh134473	intergenic	100.686	ATP6AP2	1208	TRUE	594	46.8142	4713.53	0.0645896	enh134473-ATP6AP2
chrX	40440000	40445000	5001	*	chrX	40440000	40445000	5001	*	enh134474	promoter	106.939	ATP6AP2	1208	TRUE	594	211.17	22582.3	0.309446	enh134474-ATP6AP2
chrX	40440000	40445000	5001	*	chrX	40440000	40445000	5001	*	enh134475	genic	68.7641	ATP6AP2	1208	TRUE	594	211.17	14520.9	0.198981	enh134475-ATP6AP2
chrX	40500000	40505000	5001	*	chrX	40440000	40445000	5001	*	enh134476	genic	110.362	ATP6AP2	1208	TRUE	594	18.7559	2069.94	0.0283645	enh134476-ATP6AP2
chrX	40505000	40510000	5001	*	chrX	40440000	40445000	5001	*	enh134477	promoter	100.798	ATP6AP2	1208	TRUE	594	16.3979	1652.87	0.0226493	enh134477-ATP6AP2
chrX	40395000	40400000	5001	*	chrX	40480000	40485000	5001	*	enh134472	intergenic	97.9707	MPC1L	13.375	TRUE	595	8.30223	813.375	0.0263476	enh134472-MPC1L
chrX	40430000	40435000	5001	*	chrX	40480000	40485000	5001	*	enh134473	intergenic	100.686	MPC1L	13.375	TRUE	595	9.25749	932.098	0.0301934	enh134473-MPC1L
chrX	40440000	40445000	5001	*	chrX	40480000	40485000	5001	*	enh134474	promoter	106.939	MPC1L	13.375	TRUE	595	14.9139	1594.87	0.0516625	enh134474-MPC1L
chrX	40440000	40445000	5001	*	chrX	40480000	40485000	5001	*	enh134475	genic	68.7641	MPC1L	13.375	TRUE	595	14.9139	1025.54	0.0332202	enh134475-MPC1L
chrX	40500000	40505000	5001	*	chrX	40480000	40485000	5001	*	enh134476	genic	110.362	MPC1L	13.375	TRUE	595	32.9686	3638.49	0.117861	enh134476-MPC1L
chrX	40505000	40510000	5001	*	chrX	40480000	40485000	5001	*	enh134477	promoter	100.798	MPC1L	13.375	TRUE	595	12.9707	1307.42	0.0423511	enh134477-MPC1L
chrX	40595000	40600000	5001	*	chrX	40480000	40485000	5001	*	enh134481	promoter	104.124	MPC1L	13.375	TRUE	595	9.39982	978.745	0.0317044	enh134481-MPC1L
chrX	40395000	40400000	5001	*	chrX	40485000	40490000	5001	*	enh134472	intergenic	97.9707	CXorf38	3657.38	TRUE	596	10.8749	1065.42	0.0316297	enh134472-CXorf38
chrX	40430000	40435000	5001	*	chrX	40485000	40490000	5001	*	enh134473	intergenic	100.686	CXorf38	3657.38	TRUE	596	12.1262	1220.93	0.0362465	enh134473-CXorf38
chrX	40440000	40445000	5001	*	chrX	40485000	40490000	5001	*	enh134474	promoter	106.939	CXorf38	3657.38	TRUE	596	21.3958	2288.04	0.0679263	enh134474-CXorf38
chrX	40440000	40445000	5001	*	chrX	40485000	40490000	5001	*	enh134475	genic	68.7641	CXorf38	3657.38	TRUE	596	21.3958	1471.27	0.0436782	enh134475-CXorf38
chrX	40500000	40505000	5001	*	chrX	40485000	40490000	5001	*	enh134476	genic	110.362	CXorf38	3657.38	TRUE	596	32.3886	3574.48	0.106117	enh134476-CXorf38
chrX	40505000	40510000	5001	*	chrX	40485000	40490000	5001	*	enh134477	promoter	100.798	CXorf38	3657.38	TRUE	596	18.2036	1834.88	0.054473	enh134477-CXorf38
chrX	40595000	40600000	5001	*	chrX	40485000	40490000	5001	*	enh134481	promoter	104.124	CXorf38	3657.38	TRUE	596	8.44292	879.109	0.0260986	enh134481-CXorf38
chrX	40430000	40435000	5001	*	chrX	40505000	40510000	5001	*	enh134473	intergenic	100.686	MED14	1762.38	TRUE	597	17.3038	1742.24	0.0275651	enh134473-MED14
chrX	40440000	40445000	5001	*	chrX	40505000	40510000	5001	*	enh134474	promoter	106.939	MED14	1762.38	TRUE	597	16.3979	1753.57	0.0277443	enh134474-MED14
chrX	40500000	40505000	5001	*	chrX	40505000	40510000	5001	*	enh134476	genic	110.362	MED14	1762.38	TRUE	597	71.5923	7901.08	0.125008	enh134476-MED14
chrX	40505000	40510000	5001	*	chrX	40505000	40510000	5001	*	enh134477	promoter	100.798	MED14	1762.38	TRUE	597	211.069	21275.2	0.336608	enh134477-MED14
chrX	40505000	40510000	5001	*	chrX	40590000	40595000	5001	*	enh134477	promoter	100.798	MED14OS	1071.62	TRUE	598	9.98977	1006.94	0.0203885	enh134477-MED14OS
chrX	40540000	40545000	5001	*	chrX	40590000	40595000	5001	*	enh134478	genic	62.8401	MED14OS	1071.62	TRUE	598	16.2141	1018.9	0.0206305	enh134478-MED14OS
chrX	40575000	40580000	5001	*	chrX	40590000	40595000	5001	*	enh134479	genic	62.4451	MED14OS	1071.62	TRUE	598	38.4521	2401.14	0.048618	enh134479-MED14OS
chrX	40585000	40590000	5001	*	chrX	40590000	40595000	5001	*	enh134480	genic	57.615	MED14OS	1071.62	TRUE	598	93.4565	5384.5	0.109025	enh134480-MED14OS
chrX	40595000	40600000	5001	*	chrX	40590000	40595000	5001	*	enh134481	promoter	104.124	MED14OS	1071.62	TRUE	598	118.728	12362.4	0.250313	enh134481-MED14OS
chrX	40605000	40610000	5001	*	chrX	40590000	40595000	5001	*	enh134482	intergenic	85.6414	MED14OS	1071.62	TRUE	598	33.7392	2889.47	0.0585057	enh134482-MED14OS
chrX	40630000	40635000	5001	*	chrX	40590000	40595000	5001	*	enh134483	intergenic	59.8169	MED14OS	1071.62	TRUE	598	24.1837	1446.59	0.0292904	enh134483-MED14OS
chrX	40630000	40635000	5001	*	chrX	40590000	40595000	5001	*	enh134484	intergenic	58.7145	MED14OS	1071.62	TRUE	598	24.1837	1419.93	0.0287507	enh134484-MED14OS
chrX	40635000	40640000	5001	*	chrX	40590000	40595000	5001	*	enh134485	intergenic	63.4039	MED14OS	1071.62	TRUE	598	21.6355	1371.78	0.0277756	enh134485-MED14OS
chrX	40650000	40655000	5001	*	chrX	40590000	40595000	5001	*	enh134486	intergenic	73.8463	MED14OS	1071.62	TRUE	598	19.9977	1476.75	0.0299011	enh134486-MED14OS
chrX	40505000	40510000	5001	*	chrX	40690000	40695000	5001	*	enh134477	promoter	100.798	LOC100132831	7.625	TRUE	599	8.52554	859.353	0.0334209	enh134477-LOC100132831
chrX	40575000	40580000	5001	*	chrX	40690000	40695000	5001	*	enh134479	genic	62.4451	LOC100132831	7.625	TRUE	599	9.0527	565.296	0.0219848	enh134479-LOC100132831
chrX	40585000	40590000	5001	*	chrX	40690000	40695000	5001	*	enh134480	genic	57.615	LOC100132831	7.625	TRUE	599	9.5493	550.183	0.0213971	enh134480-LOC100132831
chrX	40595000	40600000	5001	*	chrX	40690000	40695000	5001	*	enh134481	promoter	104.124	LOC100132831	7.625	TRUE	599	8.47325	882.267	0.0343121	enh134481-LOC100132831
chrX	40605000	40610000	5001	*	chrX	40690000	40695000	5001	*	enh134482	intergenic	85.6414	LOC100132831	7.625	TRUE	599	11.3474	971.805	0.0377943	enh134482-LOC100132831
chrX	40630000	40635000	5001	*	chrX	40690000	40695000	5001	*	enh134483	intergenic	59.8169	LOC100132831	7.625	TRUE	599	8.84529	529.098	0.020577	enh134483-LOC100132831
chrX	40630000	40635000	5001	*	chrX	40690000	40695000	5001	*	enh134484	intergenic	58.7145	LOC100132831	7.625	TRUE	599	8.84529	519.347	0.0201978	enh134484-LOC100132831
chrX	40650000	40655000	5001	*	chrX	40690000	40695000	5001	*	enh134486	intergenic	73.8463	LOC100132831	7.625	TRUE	599	15.1703	1120.27	0.0435681	enh134486-LOC100132831
chrX	40705000	40710000	5001	*	chrX	40690000	40695000	5001	*	enh134487	intergenic	62.8322	LOC100132831	7.625	TRUE	599	49.0037	3079.01	0.119745	enh134487-LOC100132831
chrX	40730000	40735000	5001	*	chrX	40690000	40695000	5001	*	enh134488	intergenic	72.7227	LOC100132831	7.625	TRUE	599	14.8427	1079.4	0.0419787	enh134488-LOC100132831
chrX	40790000	40795000	5001	*	chrX	40690000	40695000	5001	*	enh134489	intergenic	95.0708	LOC100132831	7.625	TRUE	599	10.8113	1027.84	0.0399735	enh134489-LOC100132831
chrX	40810000	40815000	5001	*	chrX	40690000	40695000	5001	*	enh134491	intergenic	71.566	LOC100132831	7.625	TRUE	599	8.56799	613.177	0.0238469	enh134491-LOC100132831
chrX	40940000	40945000	5001	*	chrX	40690000	40695000	5001	*	enh134497	promoter	123.748	LOC100132831	7.625	TRUE	599	5.08623	629.412	0.0244783	enh134497-LOC100132831
chrX	40970000	40975000	5001	*	chrX	40690000	40695000	5001	*	enh134499	genic	64.2532	LOC100132831	7.625	TRUE	599	15.9849	1027.08	0.039944	enh134499-LOC100132831
chrX	40790000	40795000	5001	*	chrX	40940000	40945000	5001	*	enh134489	intergenic	95.0708	USP9X	2714	TRUE	600	17.975	1708.9	0.0318925	enh134489-USP9X
chrX	40855000	40860000	5001	*	chrX	40940000	40945000	5001	*	enh134493	intergenic	89.3434	USP9X	2714	TRUE	600	16.8822	1508.32	0.0281492	enh134493-USP9X
chrX	40905000	40910000	5001	*	chrX	40940000	40945000	5001	*	enh134496	intergenic	55.7374	USP9X	2714	TRUE	600	27.8034	1549.69	0.0289213	enh134496-USP9X
chrX	40940000	40945000	5001	*	chrX	40940000	40945000	5001	*	enh134497	promoter	123.748	USP9X	2714	TRUE	600	222.852	27577.5	0.514669	enh134497-USP9X
chrX	40955000	40960000	5001	*	chrX	40940000	40945000	5001	*	enh134498	genic	62.3423	USP9X	2714	TRUE	600	28.9754	1806.39	0.0337121	enh134498-USP9X
chrX	41035000	41040000	5001	*	chrX	41130000	41135000	5001	*	enh134500	genic	71.2571	LOC105373185	129.25	TRUE	601	13.0987	933.376	0.0220129	enh134500-LOC105373185
chrX	41095000	41100000	5001	*	chrX	41130000	41135000	5001	*	enh134502	intergenic	69.0476	LOC105373185	129.25	TRUE	601	15.9693	1102.64	0.0260049	enh134502-LOC105373185
chrX	41095000	41100000	5001	*	chrX	41130000	41135000	5001	*	enh134503	intergenic	66.5977	LOC105373185	129.25	TRUE	601	15.9693	1063.52	0.0250822	enh134503-LOC105373185
chrX	41110000	41115000	5001	*	chrX	41130000	41135000	5001	*	enh134504	intergenic	70.7604	LOC105373185	129.25	TRUE	601	22.7981	1613.2	0.038046	enh134504-LOC105373185
chrX	41135000	41140000	5001	*	chrX	41130000	41135000	5001	*	enh134505	promoter	74.6316	LOC105373185	129.25	TRUE	601	78.3499	5847.38	0.137905	enh134505-LOC105373185
chrX	41150000	41155000	5001	*	chrX	41130000	41135000	5001	*	enh134506	intergenic	62.0428	LOC105373185	129.25	TRUE	601	32.2688	2002.05	0.0472165	enh134506-LOC105373185
chrX	41155000	41160000	5001	*	chrX	41130000	41135000	5001	*	enh134507	intergenic	58.4124	LOC105373185	129.25	TRUE	601	25.8023	1507.17	0.0355454	enh134507-LOC105373185
chrX	41160000	41165000	5001	*	chrX	41130000	41135000	5001	*	enh134508	intergenic	62.7766	LOC105373185	129.25	TRUE	601	21.4037	1343.65	0.0316888	enh134508-LOC105373185
chrX	41160000	41165000	5001	*	chrX	41130000	41135000	5001	*	enh134509	intergenic	72.9357	LOC105373185	129.25	TRUE	601	21.4037	1561.09	0.036817	enh134509-LOC105373185
chrX	41165000	41170000	5001	*	chrX	41130000	41135000	5001	*	enh134510	intergenic	59.3857	LOC105373185	129.25	TRUE	601	21.3069	1265.32	0.0298416	enh134510-LOC105373185
chrX	41175000	41180000	5001	*	chrX	41130000	41135000	5001	*	enh134511	intergenic	69.6096	LOC105373185	129.25	TRUE	601	13.4526	936.429	0.0220848	enh134511-LOC105373185
chrX	41180000	41185000	5001	*	chrX	41130000	41135000	5001	*	enh134512	intergenic	79.9817	LOC105373185	129.25	TRUE	601	16.2701	1301.31	0.0306902	enh134512-LOC105373185
chrX	41185000	41190000	5001	*	chrX	41130000	41135000	5001	*	enh134513	intergenic	77.9193	LOC105373185	129.25	TRUE	601	15.8894	1238.09	0.0291993	enh134513-LOC105373185
chrX	41190000	41195000	5001	*	chrX	41130000	41135000	5001	*	enh134514	promoter	119.19	LOC105373185	129.25	TRUE	601	14.016	1670.56	0.0393987	enh134514-LOC105373185
chrX	41295000	41300000	5001	*	chrX	41130000	41135000	5001	*	enh134518	intergenic	65.0543	LOC105373185	129.25	TRUE	601	15.3858	1000.91	0.0236056	enh134518-LOC105373185
chrX	41300000	41305000	5001	*	chrX	41130000	41135000	5001	*	enh134519	intergenic	102.416	LOC105373185	129.25	TRUE	601	10.7821	1104.26	0.026043	enh134519-LOC105373185
chrX	41340000	41345000	5001	*	chrX	41130000	41135000	5001	*	enh134521	intergenic	74.219	LOC105373185	129.25	TRUE	601	12.7195	944.026	0.022264	enh134521-LOC105373185
chrX	41160000	41165000	5001	*	chrX	41190000	41195000	5001	*	enh134508	intergenic	62.7766	DDX3X	1878.62	TRUE	602	25.8319	1621.64	0.0205985	enh134508-DDX3X
chrX	41160000	41165000	5001	*	chrX	41190000	41195000	5001	*	enh134509	intergenic	72.9357	DDX3X	1878.62	TRUE	602	25.8319	1884.07	0.0239319	enh134509-DDX3X
chrX	41165000	41170000	5001	*	chrX	41190000	41195000	5001	*	enh134510	intergenic	59.3857	DDX3X	1878.62	TRUE	602	35.6055	2114.46	0.0268584	enh134510-DDX3X
chrX	41175000	41180000	5001	*	chrX	41190000	41195000	5001	*	enh134511	intergenic	69.6096	DDX3X	1878.62	TRUE	602	39.1569	2725.69	0.0346225	enh134511-DDX3X
chrX	41180000	41185000	5001	*	chrX	41190000	41195000	5001	*	enh134512	intergenic	79.9817	DDX3X	1878.62	TRUE	602	65.4539	5235.11	0.0664978	enh134512-DDX3X
chrX	41185000	41190000	5001	*	chrX	41190000	41195000	5001	*	enh134513	intergenic	77.9193	DDX3X	1878.62	TRUE	602	95.8839	7471.21	0.0949012	enh134513-DDX3X
chrX	41190000	41195000	5001	*	chrX	41190000	41195000	5001	*	enh134514	promoter	119.19	DDX3X	1878.62	TRUE	602	249.507	29738.7	0.377749	enh134514-DDX3X
chrX	41210000	41215000	5001	*	chrX	41190000	41195000	5001	*	enh134515	intergenic	66.9629	DDX3X	1878.62	TRUE	602	24.6952	1653.66	0.0210052	enh134515-DDX3X
chrX	41300000	41305000	5001	*	chrX	41190000	41195000	5001	*	enh134519	intergenic	102.416	DDX3X	1878.62	TRUE	602	22.7724	2332.26	0.029625	enh134519-DDX3X
chrX	41135000	41140000	5001	*	chrX	41305000	41310000	5001	*	enh134505	promoter	74.6316	NYX	205.125	TRUE	603	15.9501	1190.38	0.0218652	enh134505-NYX
chrX	41185000	41190000	5001	*	chrX	41305000	41310000	5001	*	enh134513	intergenic	77.9193	NYX	205.125	TRUE	603	14.9514	1165.01	0.0213992	enh134513-NYX
chrX	41190000	41195000	5001	*	chrX	41305000	41310000	5001	*	enh134514	promoter	119.19	NYX	205.125	TRUE	603	15.4554	1842.12	0.0338366	enh134514-NYX
chrX	41295000	41300000	5001	*	chrX	41305000	41310000	5001	*	enh134518	intergenic	65.0543	NYX	205.125	TRUE	603	20.1077	1308.09	0.0240274	enh134518-NYX
chrX	41300000	41305000	5001	*	chrX	41305000	41310000	5001	*	enh134519	intergenic	102.416	NYX	205.125	TRUE	603	91.152	9335.43	0.171476	enh134519-NYX
chrX	41305000	41310000	5001	*	chrX	41305000	41310000	5001	*	enh134520	genic	75.4369	NYX	205.125	TRUE	603	237.988	17953.1	0.329767	enh134520-NYX
chrX	41340000	41345000	5001	*	chrX	41305000	41310000	5001	*	enh134521	intergenic	74.219	NYX	205.125	TRUE	603	27.2814	2024.8	0.0371921	enh134521-NYX
chrX	41350000	41355000	5001	*	chrX	41305000	41310000	5001	*	enh134522	intergenic	76.6434	NYX	205.125	TRUE	603	15.3521	1176.63	0.0216127	enh134522-NYX
chrX	41135000	41140000	5001	*	chrX	41370000	41375000	5001	*	enh134505	promoter	74.6316	CASK	1364	TRUE	604	8.7569	653.541	0.0345599	enh134505-CASK
chrX	41240000	41245000	5001	*	chrX	41370000	41375000	5001	*	enh134516	intergenic	80.1916	CASK	1364	TRUE	604	8.26017	662.396	0.0350281	enh134516-CASK
chrX	41240000	41245000	5001	*	chrX	41370000	41375000	5001	*	enh134517	intergenic	77.5468	CASK	1364	TRUE	604	8.26017	640.55	0.0338729	enh134517-CASK
chrX	41295000	41300000	5001	*	chrX	41370000	41375000	5001	*	enh134518	intergenic	65.0543	CASK	1364	TRUE	604	5.96134	387.81	0.0205078	enh134518-CASK
chrX	41300000	41305000	5001	*	chrX	41370000	41375000	5001	*	enh134519	intergenic	102.416	CASK	1364	TRUE	604	6.2664	641.78	0.033938	enh134519-CASK
chrX	41340000	41345000	5001	*	chrX	41370000	41375000	5001	*	enh134521	intergenic	74.219	CASK	1364	TRUE	604	16.5241	1226.4	0.0648534	enh134521-CASK
chrX	41350000	41355000	5001	*	chrX	41370000	41375000	5001	*	enh134522	intergenic	76.6434	CASK	1364	TRUE	604	24.9882	1915.18	0.101277	enh134522-CASK
chrX	41415000	41420000	5001	*	chrX	41370000	41375000	5001	*	enh134523	genic	64.4717	CASK	1364	TRUE	604	8.38463	540.572	0.0285859	enh134523-CASK
chrX	41420000	41425000	5001	*	chrX	41370000	41375000	5001	*	enh134524	genic	69.3688	CASK	1364	TRUE	604	6.13852	425.822	0.0225178	enh134524-CASK
chrX	41545000	41550000	5001	*	chrX	41370000	41375000	5001	*	enh134526	genic	65.5212	CASK	1364	TRUE	604	6.06542	397.413	0.0210156	enh134526-CASK
chrX	45030000	45035000	5001	*	chrX	41370000	41375000	5001	*	enh134537	genic	67.53	CASK	1364	TRUE	604	6.151	415.377	0.0219655	enh134537-CASK
chrX	41415000	41420000	5001	*	chrX	41545000	41550000	5001	*	enh134523	genic	64.4717	GPR34	51.25	TRUE	605	12.9646	835.849	0.0241613	enh134523-GPR34
chrX	41490000	41495000	5001	*	chrX	41545000	41550000	5001	*	enh134525	genic	74.6052	GPR34	51.25	TRUE	605	10.9785	819.052	0.0236757	enh134525-GPR34
chrX	41545000	41550000	5001	*	chrX	41545000	41550000	5001	*	enh134526	genic	65.5212	GPR34	51.25	TRUE	605	261.098	17107.5	0.494513	enh134526-GPR34
chrX	41565000	41570000	5001	*	chrX	41545000	41550000	5001	*	enh134527	genic	75.9405	GPR34	51.25	TRUE	605	22.1726	1683.8	0.0486723	enh134527-GPR34
chrX	41575000	41580000	5001	*	chrX	41545000	41550000	5001	*	enh134528	genic	63.5165	GPR34	51.25	TRUE	605	10.9465	695.286	0.0200981	enh134528-GPR34
chrX	41580000	41585000	5001	*	chrX	41545000	41550000	5001	*	enh134529	promoter	66.8076	GPR34	51.25	TRUE	605	19.0279	1271.21	0.0367459	enh134529-GPR34
chrX	41590000	41595000	5001	*	chrX	41545000	41550000	5001	*	enh134530	genic	65.2256	GPR34	51.25	TRUE	605	11.2228	732.013	0.0211598	enh134530-GPR34
chrX	41190000	41195000	5001	*	chrX	41580000	41585000	5001	*	enh134514	promoter	119.19	GPR82	53	TRUE	606	7.51605	895.835	0.0202427	enh134514-GPR82
chrX	41490000	41495000	5001	*	chrX	41580000	41585000	5001	*	enh134525	genic	74.6052	GPR82	53	TRUE	606	20.4724	1527.35	0.0345127	enh134525-GPR82
chrX	41545000	41550000	5001	*	chrX	41580000	41585000	5001	*	enh134526	genic	65.5212	GPR82	53	TRUE	606	19.0279	1246.73	0.0281717	enh134526-GPR82
chrX	41565000	41570000	5001	*	chrX	41580000	41585000	5001	*	enh134527	genic	75.9405	GPR82	53	TRUE	606	31.1318	2364.16	0.0534218	enh134527-GPR82
chrX	41575000	41580000	5001	*	chrX	41580000	41585000	5001	*	enh134528	genic	63.5165	GPR82	53	TRUE	606	71.6717	4552.34	0.102867	enh134528-GPR82
chrX	41580000	41585000	5001	*	chrX	41580000	41585000	5001	*	enh134529	promoter	66.8076	GPR82	53	TRUE	606	199.538	13330.7	0.301226	enh134529-GPR82
chrX	41590000	41595000	5001	*	chrX	41580000	41585000	5001	*	enh134530	genic	65.2256	GPR82	53	TRUE	606	39.5729	2581.17	0.0583253	enh134530-GPR82
chrX	44925000	44930000	5001	*	chrX	45020000	45025000	5001	*	enh134532	genic	66.9938	CXorf36	181.75	TRUE	616	8.96528	600.619	0.0250191	enh134532-CXorf36
chrX	44925000	44930000	5001	*	chrX	45020000	45025000	5001	*	enh134533	genic	68.2055	CXorf36	181.75	TRUE	616	8.96528	611.482	0.0254716	enh134533-CXorf36
chrX	44935000	44940000	5001	*	chrX	45020000	45025000	5001	*	enh134534	genic	75.0734	CXorf36	181.75	TRUE	616	9.08345	681.925	0.0284059	enh134534-CXorf36
chrX	45010000	45015000	5001	*	chrX	45020000	45025000	5001	*	enh134535	intergenic	57.1192	CXorf36	181.75	TRUE	616	39.9681	2282.95	0.0950973	enh134535-CXorf36
chrX	45010000	45015000	5001	*	chrX	45020000	45025000	5001	*	enh134536	intergenic	57.7146	CXorf36	181.75	TRUE	616	39.9681	2306.74	0.0960885	enh134536-CXorf36
chrX	45030000	45035000	5001	*	chrX	45020000	45025000	5001	*	enh134537	genic	67.53	CXorf36	181.75	TRUE	616	49.9866	3375.59	0.140612	enh134537-CXorf36
chrX	45045000	45050000	5001	*	chrX	45020000	45025000	5001	*	enh134538	genic	61.9567	CXorf36	181.75	TRUE	616	14.7035	910.978	0.0379472	enh134538-CXorf36
chrX	45050000	45055000	5001	*	chrX	45020000	45025000	5001	*	enh134539	genic	65.5644	CXorf36	181.75	TRUE	616	10.4784	687.008	0.0286177	enh134539-CXorf36
chrX	45085000	45090000	5001	*	chrX	45020000	45025000	5001	*	enh134540	intergenic	70.37	CXorf36	181.75	TRUE	616	8.4842	597.033	0.0248697	enh134540-CXorf36
chrX	45230000	45235000	5001	*	chrX	45360000	45365000	5001	*	enh134545	intergenic	71.813	LINC01204	181.875	TRUE	617	7.60287	545.985	0.0214251	enh134545-LINC01204
chrX	45305000	45310000	5001	*	chrX	45360000	45365000	5001	*	enh134546	intergenic	71.1336	LINC01204	181.875	TRUE	617	11.7443	835.411	0.0327824	enh134546-LINC01204
chrX	45305000	45310000	5001	*	chrX	45360000	45365000	5001	*	enh134547	intergenic	61.7513	LINC01204	181.875	TRUE	617	11.7443	725.223	0.0284586	enh134547-LINC01204
chrX	45345000	45350000	5001	*	chrX	45360000	45365000	5001	*	enh134548	intergenic	58.0302	LINC01204	181.875	TRUE	617	32.9153	1910.08	0.0749538	enh134548-LINC01204
chrX	45365000	45370000	5001	*	chrX	45360000	45365000	5001	*	enh134549	genic	66.4441	LINC01204	181.875	TRUE	617	56.163	3731.7	0.146436	enh134549-LINC01204
chrX	45370000	45375000	5001	*	chrX	45360000	45365000	5001	*	enh134550	genic	74.8496	LINC01204	181.875	TRUE	617	29.0118	2171.52	0.0852129	enh134550-LINC01204
chrX	45625000	45630000	5001	*	chrX	45360000	45365000	5001	*	enh134559	intergenic	81.7013	LINC01204	181.875	TRUE	617	6.75212	551.657	0.0216476	enh134559-LINC01204
chrX	3880000	3885000	5001	*	chrX	4545000	4550000	5001	*	enh133509	intergenic	61.1789	LOC101928201	20.625	TRUE	618	3.61737	221.307	0.0345478	enh133509-LOC101928201
chrX	4055000	4060000	5001	*	chrX	4545000	4550000	5001	*	enh133511	intergenic	69.4387	LOC101928201	20.625	TRUE	618	2.60176	180.663	0.0282029	enh133511-LOC101928201
chrX	4170000	4175000	5001	*	chrX	4545000	4550000	5001	*	enh133513	intergenic	75.3233	LOC101928201	20.625	TRUE	618	2.48456	187.145	0.0292149	enh133513-LOC101928201
chrX	4400000	4405000	5001	*	chrX	4545000	4550000	5001	*	enh133514	intergenic	65.4186	LOC101928201	20.625	TRUE	618	5.48969	359.128	0.0560627	enh133514-LOC101928201
chrX	4725000	4730000	5001	*	chrX	4545000	4550000	5001	*	enh133515	intergenic	56.8479	LOC101928201	20.625	TRUE	618	3.80584	216.354	0.0337746	enh133515-LOC101928201
chrX	4740000	4745000	5001	*	chrX	4545000	4550000	5001	*	enh133516	intergenic	65.2941	LOC101928201	20.625	TRUE	618	3.22842	210.797	0.032907	enh133516-LOC101928201
chrX	4820000	4825000	5001	*	chrX	4545000	4550000	5001	*	enh133517	intergenic	58.1804	LOC101928201	20.625	TRUE	618	3.02258	175.855	0.0274524	enh133517-LOC101928201
chrX	4825000	4830000	5001	*	chrX	4545000	4550000	5001	*	enh133518	intergenic	66.1379	LOC101928201	20.625	TRUE	618	6.02547	398.512	0.0622108	enh133518-LOC101928201
chrX	4850000	4855000	5001	*	chrX	4545000	4550000	5001	*	enh133519	intergenic	78.2722	LOC101928201	20.625	TRUE	618	8.21624	643.103	0.100393	enh133519-LOC101928201
chrX	4970000	4975000	5001	*	chrX	4545000	4550000	5001	*	enh133520	intergenic	83.8821	LOC101928201	20.625	TRUE	618	5.69085	477.361	0.0745197	enh133520-LOC101928201
chrX	4995000	5000000	5001	*	chrX	4545000	4550000	5001	*	enh133521	intergenic	60.8045	LOC101928201	20.625	TRUE	618	6.89851	419.461	0.0654811	enh133521-LOC101928201
chrX	5225000	5230000	5001	*	chrX	4545000	4550000	5001	*	enh133522	intergenic	73.3454	LOC101928201	20.625	TRUE	618	2.89698	212.48	0.0331698	enh133522-LOC101928201
chrX	5425000	5430000	5001	*	chrX	4545000	4550000	5001	*	enh133524	intergenic	56.6809	LOC101928201	20.625	TRUE	618	3.22109	182.574	0.0285013	enh133524-LOC101928201
chrX	5915000	5920000	5001	*	chrX	4545000	4550000	5001	*	enh133533	genic	64.4573	LOC101928201	20.625	TRUE	618	2.38463	153.707	0.0239948	enh133533-LOC101928201
chrX	45370000	45375000	5001	*	chrX	45590000	45595000	5001	*	enh134550	genic	74.8496	LOC392452	4.625	TRUE	619	10.4307	780.735	0.0347195	enh134550-LOC392452
chrX	45555000	45560000	5001	*	chrX	45590000	45595000	5001	*	enh134552	intergenic	57.1288	LOC392452	4.625	TRUE	619	14.2567	814.471	0.0362197	enh134552-LOC392452
chrX	45565000	45570000	5001	*	chrX	45590000	45595000	5001	*	enh134553	intergenic	72.2813	LOC392452	4.625	TRUE	619	17.2144	1244.28	0.0553335	enh134553-LOC392452
chrX	45570000	45575000	5001	*	chrX	45590000	45595000	5001	*	enh134554	intergenic	70.703	LOC392452	4.625	TRUE	619	21.1512	1495.45	0.066503	enh134554-LOC392452
chrX	45610000	45615000	5001	*	chrX	45590000	45595000	5001	*	enh134555	intergenic	73.2821	LOC392452	4.625	TRUE	619	30.4741	2233.21	0.0993113	enh134555-LOC392452
chrX	45615000	45620000	5001	*	chrX	45590000	45595000	5001	*	enh134556	intergenic	83.1398	LOC392452	4.625	TRUE	619	19.0998	1587.95	0.0706167	enh134556-LOC392452
chrX	45620000	45625000	5001	*	chrX	45590000	45595000	5001	*	enh134557	intergenic	68.6764	LOC392452	4.625	TRUE	619	9.10698	625.435	0.0278133	enh134557-LOC392452
chrX	45625000	45630000	5001	*	chrX	45590000	45595000	5001	*	enh134558	intergenic	73.6596	LOC392452	4.625	TRUE	619	15.5367	1144.43	0.0508931	enh134558-LOC392452
chrX	45625000	45630000	5001	*	chrX	45590000	45595000	5001	*	enh134559	intergenic	81.7013	LOC392452	4.625	TRUE	619	15.5367	1269.37	0.0564493	enh134559-LOC392452
chrX	45630000	45635000	5001	*	chrX	45590000	45595000	5001	*	enh134560	intergenic	76.2253	LOC392452	4.625	TRUE	619	8.88056	676.923	0.030103	enh134560-LOC392452
chrX	45640000	45645000	5001	*	chrX	45590000	45595000	5001	*	enh134561	intergenic	61.2454	LOC392452	4.625	TRUE	619	10.1221	619.931	0.0275685	enh134561-LOC392452
chrX	45640000	45645000	5001	*	chrX	45590000	45595000	5001	*	enh134562	intergenic	59.0628	LOC392452	4.625	TRUE	619	10.1221	597.838	0.026586	enh134562-LOC392452
chrX	45365000	45370000	5001	*	chrX	45705000	45710000	5001	*	enh134549	genic	66.4441	LOC401585	107.75	TRUE	620	11.1378	740.04	0.0311327	enh134549-LOC401585
chrX	45615000	45620000	5001	*	chrX	45705000	45710000	5001	*	enh134556	intergenic	83.1398	LOC401585	107.75	TRUE	620	7.2017	598.748	0.0251887	enh134556-LOC401585
chrX	45625000	45630000	5001	*	chrX	45705000	45710000	5001	*	enh134558	intergenic	73.6596	LOC401585	107.75	TRUE	620	9.20579	678.094	0.0285267	enh134558-LOC401585
chrX	45625000	45630000	5001	*	chrX	45705000	45710000	5001	*	enh134559	intergenic	81.7013	LOC401585	107.75	TRUE	620	9.20579	752.124	0.031641	enh134559-LOC401585
chrX	45630000	45635000	5001	*	chrX	45705000	45710000	5001	*	enh134560	intergenic	76.2253	LOC401585	107.75	TRUE	620	7.65365	583.402	0.0245431	enh134560-LOC401585
chrX	45640000	45645000	5001	*	chrX	45705000	45710000	5001	*	enh134561	intergenic	61.2454	LOC401585	107.75	TRUE	620	12.7499	780.875	0.0328505	enh134561-LOC401585
chrX	45640000	45645000	5001	*	chrX	45705000	45710000	5001	*	enh134562	intergenic	59.0628	LOC401585	107.75	TRUE	620	12.7499	753.047	0.0316799	enh134562-LOC401585
chrX	45660000	45665000	5001	*	chrX	45705000	45710000	5001	*	enh134564	intergenic	69.7741	LOC401585	107.75	TRUE	620	12.2941	857.808	0.0360871	enh134564-LOC401585
chrX	45660000	45665000	5001	*	chrX	45705000	45710000	5001	*	enh134565	intergenic	74.9698	LOC401585	107.75	TRUE	620	12.2941	921.685	0.0387743	enh134565-LOC401585
chrX	45680000	45685000	5001	*	chrX	45705000	45710000	5001	*	enh134566	intergenic	60.5312	LOC401585	107.75	TRUE	620	11.5629	699.914	0.0294446	enh134566-LOC401585
chrX	45710000	45715000	5001	*	chrX	45705000	45710000	5001	*	enh134567	promoter	73.8361	LOC401585	107.75	TRUE	620	61.2524	4522.64	0.190262	enh134567-LOC401585
chrX	45895000	45900000	5001	*	chrX	45705000	45710000	5001	*	enh134568	intergenic	62.5954	LOC401585	107.75	TRUE	620	8.31059	520.205	0.0218845	enh134568-LOC401585
chrX	41300000	41305000	5001	*	chrX	46185000	46190000	5001	*	enh134519	intergenic	102.416	LINC01186	15.625	TRUE	621	2.69204	275.708	0.0259127	enh134519-LINC01186
chrX	45010000	45015000	5001	*	chrX	46185000	46190000	5001	*	enh134535	intergenic	57.1192	LINC01186	15.625	TRUE	621	5.6837	324.648	0.0305124	enh134535-LINC01186
chrX	45010000	45015000	5001	*	chrX	46185000	46190000	5001	*	enh134536	intergenic	57.7146	LINC01186	15.625	TRUE	621	5.6837	328.032	0.0308304	enh134536-LINC01186
chrX	45660000	45665000	5001	*	chrX	46185000	46190000	5001	*	enh134564	intergenic	69.7741	LINC01186	15.625	TRUE	621	7.33047	511.477	0.0480717	enh134564-LINC01186
chrX	45660000	45665000	5001	*	chrX	46185000	46190000	5001	*	enh134565	intergenic	74.9698	LINC01186	15.625	TRUE	621	7.33047	549.564	0.0516513	enh134565-LINC01186
chrX	45895000	45900000	5001	*	chrX	46185000	46190000	5001	*	enh134568	intergenic	62.5954	LINC01186	15.625	TRUE	621	5.36822	336.026	0.0315817	enh134568-LINC01186
chrX	45980000	45985000	5001	*	chrX	46185000	46190000	5001	*	enh134569	intergenic	65.847	LINC01186	15.625	TRUE	621	6.5945	434.228	0.0408114	enh134569-LINC01186
chrX	46035000	46040000	5001	*	chrX	46185000	46190000	5001	*	enh134570	intergenic	71.368	LINC01186	15.625	TRUE	621	4.44253	317.054	0.0297986	enh134570-LINC01186
chrX	46060000	46065000	5001	*	chrX	46185000	46190000	5001	*	enh134572	intergenic	63.3597	LINC01186	15.625	TRUE	621	3.70151	234.527	0.0220422	enh134572-LINC01186
chrX	46135000	46140000	5001	*	chrX	46185000	46190000	5001	*	enh134573	intergenic	65.1852	LINC01186	15.625	TRUE	621	4.00285	260.927	0.0245234	enh134573-LINC01186
chrX	46235000	46240000	5001	*	chrX	46185000	46190000	5001	*	enh134574	intergenic	58.9108	LINC01186	15.625	TRUE	621	8.69831	512.424	0.0481607	enh134574-LINC01186
chrX	46305000	46310000	5001	*	chrX	46185000	46190000	5001	*	enh134576	promoter	86.3884	LINC01186	15.625	TRUE	621	4.41361	381.285	0.0358354	enh134576-LINC01186
chrX	46430000	46435000	5001	*	chrX	46185000	46190000	5001	*	enh134580	promoter	90.4344	LINC01186	15.625	TRUE	621	2.89747	262.031	0.0246272	enh134580-LINC01186
chrX	46615000	46620000	5001	*	chrX	46185000	46190000	5001	*	enh134597	promoter	87.4205	LINC01186	15.625	TRUE	621	2.52271	220.536	0.0207273	enh134597-LINC01186
chrX	46300000	46305000	5001	*	chrX	46305000	46310000	5001	*	enh134575	intergenic	72.4811	KRBOX4	552.125	TRUE	622	54.4723	3948.21	0.102768	enh134575-KRBOX4
chrX	46305000	46310000	5001	*	chrX	46305000	46310000	5001	*	enh134576	promoter	86.3884	KRBOX4	552.125	TRUE	622	212.844	18387.2	0.478602	enh134576-KRBOX4
chrX	46320000	46325000	5001	*	chrX	46305000	46310000	5001	*	enh134577	genic	64.4593	KRBOX4	552.125	TRUE	622	30.8715	1989.95	0.0517967	enh134577-KRBOX4
chrX	45615000	45620000	5001	*	chrX	46355000	46360000	5001	*	enh134556	intergenic	83.1398	ZNF674	589.375	TRUE	623	3.98205	331.067	0.0206292	enh134556-ZNF674
chrX	46300000	46305000	5001	*	chrX	46355000	46360000	5001	*	enh134575	intergenic	72.4811	ZNF674	589.375	TRUE	623	10.9402	792.956	0.0494103	enh134575-ZNF674
chrX	46305000	46310000	5001	*	chrX	46355000	46360000	5001	*	enh134576	promoter	86.3884	ZNF674	589.375	TRUE	623	18.7328	1618.3	0.100839	enh134576-ZNF674
chrX	46320000	46325000	5001	*	chrX	46355000	46360000	5001	*	enh134577	genic	64.4593	ZNF674	589.375	TRUE	623	16.8568	1086.58	0.0677062	enh134577-ZNF674
chrX	46400000	46405000	5001	*	chrX	46355000	46360000	5001	*	enh134578	promoter	93.5958	ZNF674	589.375	TRUE	623	10.1689	951.766	0.059306	enh134578-ZNF674
chrX	46420000	46425000	5001	*	chrX	46355000	46360000	5001	*	enh134579	intergenic	74.9484	ZNF674	589.375	TRUE	623	8.09709	606.864	0.0378146	enh134579-ZNF674
chrX	46430000	46435000	5001	*	chrX	46355000	46360000	5001	*	enh134580	promoter	90.4344	ZNF674	589.375	TRUE	623	4.82268	436.136	0.0271763	enh134580-ZNF674
chrX	46480000	46485000	5001	*	chrX	46355000	46360000	5001	*	enh134583	genic	65.0469	ZNF674	589.375	TRUE	623	6.13466	399.041	0.0248648	enh134583-ZNF674
chrX	46525000	46530000	5001	*	chrX	46355000	46360000	5001	*	enh134589	genic	62.6661	ZNF674	589.375	TRUE	623	6.57271	411.886	0.0256652	enh134589-ZNF674
chrX	46400000	46405000	5001	*	chrX	46400000	46405000	5001	*	enh134578	promoter	93.5958	ZNF674-AS1	635.625	TRUE	624	221.705	20750.7	0.492126	enh134578-ZNF674-AS1
chrX	46420000	46425000	5001	*	chrX	46400000	46405000	5001	*	enh134579	intergenic	74.9484	ZNF674-AS1	635.625	TRUE	624	13.1209	983.388	0.0233221	enh134579-ZNF674-AS1
chrX	46420000	46425000	5001	*	chrX	46430000	46435000	5001	*	enh134579	intergenic	74.9484	CHST7	653.375	TRUE	625	49.4356	3705.12	0.0743511	enh134579-CHST7
chrX	46430000	46435000	5001	*	chrX	46430000	46435000	5001	*	enh134580	promoter	90.4344	CHST7	653.375	TRUE	625	187.718	16976.1	0.340662	enh134580-CHST7
chrX	46440000	46445000	5001	*	chrX	46430000	46435000	5001	*	enh134581	genic	60.5044	CHST7	653.375	TRUE	625	43.193	2613.37	0.0524427	enh134581-CHST7
chrX	46445000	46450000	5001	*	chrX	46430000	46435000	5001	*	enh134582	genic	62.7007	CHST7	653.375	TRUE	625	32.0637	2010.42	0.0403433	enh134582-CHST7
chrX	46485000	46490000	5001	*	chrX	46430000	46435000	5001	*	enh134584	genic	84.3598	CHST7	653.375	TRUE	625	18.7049	1577.94	0.0316647	enh134584-CHST7
chrX	46485000	46490000	5001	*	chrX	46430000	46435000	5001	*	enh134585	genic	103.517	CHST7	653.375	TRUE	625	18.7049	1936.28	0.0388556	enh134585-CHST7
chrX	46495000	46500000	5001	*	chrX	46430000	46435000	5001	*	enh134586	genic	65.8337	CHST7	653.375	TRUE	625	21.9093	1442.37	0.0289442	enh134586-CHST7
chrX	46505000	46510000	5001	*	chrX	46430000	46435000	5001	*	enh134588	genic	69.6031	CHST7	653.375	TRUE	625	18.9808	1321.12	0.0265111	enh134588-CHST7
chrX	46540000	46545000	5001	*	chrX	46430000	46435000	5001	*	enh134590	genic	69.1414	CHST7	653.375	TRUE	625	15.1701	1048.88	0.021048	enh134590-CHST7
chrX	46400000	46405000	5001	*	chrX	46455000	46460000	5001	*	enh134578	promoter	93.5958	SLC9A7	2377.25	TRUE	626	10.7508	1006.23	0.0333735	enh134578-SLC9A7
chrX	46420000	46425000	5001	*	chrX	46455000	46460000	5001	*	enh134579	intergenic	74.9484	SLC9A7	2377.25	TRUE	626	8.82794	661.64	0.0219446	enh134579-SLC9A7
chrX	46430000	46435000	5001	*	chrX	46455000	46460000	5001	*	enh134580	promoter	90.4344	SLC9A7	2377.25	TRUE	626	20.5645	1859.74	0.0616818	enh134580-SLC9A7
chrX	46440000	46445000	5001	*	chrX	46455000	46460000	5001	*	enh134581	genic	60.5044	SLC9A7	2377.25	TRUE	626	39.1129	2366.5	0.0784896	enh134581-SLC9A7
chrX	46445000	46450000	5001	*	chrX	46455000	46460000	5001	*	enh134582	genic	62.7007	SLC9A7	2377.25	TRUE	626	52.2991	3279.19	0.108761	enh134582-SLC9A7
chrX	46480000	46485000	5001	*	chrX	46455000	46460000	5001	*	enh134583	genic	65.0469	SLC9A7	2377.25	TRUE	626	19.322	1256.84	0.0416854	enh134583-SLC9A7
chrX	46485000	46490000	5001	*	chrX	46455000	46460000	5001	*	enh134584	genic	84.3598	SLC9A7	2377.25	TRUE	626	20.4124	1721.99	0.0571131	enh134584-SLC9A7
chrX	46485000	46490000	5001	*	chrX	46455000	46460000	5001	*	enh134585	genic	103.517	SLC9A7	2377.25	TRUE	626	20.4124	2113.04	0.070083	enh134585-SLC9A7
chrX	46495000	46500000	5001	*	chrX	46455000	46460000	5001	*	enh134586	genic	65.8337	SLC9A7	2377.25	TRUE	626	11.9547	787.022	0.0261031	enh134586-SLC9A7
chrX	46505000	46510000	5001	*	chrX	46455000	46460000	5001	*	enh134588	genic	69.6031	SLC9A7	2377.25	TRUE	626	11.2983	786.396	0.0260823	enh134588-SLC9A7
chrX	46525000	46530000	5001	*	chrX	46455000	46460000	5001	*	enh134589	genic	62.6661	SLC9A7	2377.25	TRUE	626	10.6162	665.279	0.0220652	enh134589-SLC9A7
chrX	46540000	46545000	5001	*	chrX	46455000	46460000	5001	*	enh134590	genic	69.1414	SLC9A7	2377.25	TRUE	626	10.8694	751.525	0.0249257	enh134590-SLC9A7
chrX	46615000	46620000	5001	*	chrX	46695000	46700000	5001	*	enh134597	promoter	87.4205	RP2	1769.12	TRUE	627	15.2488	1333.06	0.0249879	enh134597-RP2
chrX	46695000	46700000	5001	*	chrX	46695000	46700000	5001	*	enh134601	promoter	107.425	RP2	1769.12	TRUE	627	251.542	27021.8	0.506517	enh134601-RP2
chrX	46705000	46710000	5001	*	chrX	46695000	46700000	5001	*	enh134602	genic	63.2455	RP2	1769.12	TRUE	627	52.0825	3293.99	0.0617449	enh134602-RP2
chrX	46720000	46725000	5001	*	chrX	46695000	46700000	5001	*	enh134603	genic	74.8771	RP2	1769.12	TRUE	627	23.6401	1770.1	0.0331801	enh134603-RP2
chrX	46430000	46435000	5001	*	chrX	46745000	46750000	5001	*	enh134580	promoter	90.4344	LINC01545	51.375	TRUE	628	5.37689	486.256	0.0215625	enh134580-LINC01545
chrX	46485000	46490000	5001	*	chrX	46745000	46750000	5001	*	enh134585	genic	103.517	LINC01545	51.375	TRUE	628	4.66999	483.425	0.0214369	enh134585-LINC01545
chrX	46525000	46530000	5001	*	chrX	46745000	46750000	5001	*	enh134589	genic	62.6661	LINC01545	51.375	TRUE	628	9.16005	574.025	0.0254544	enh134589-LINC01545
chrX	46615000	46620000	5001	*	chrX	46745000	46750000	5001	*	enh134597	promoter	87.4205	LINC01545	51.375	TRUE	628	5.26662	460.411	0.0204164	enh134597-LINC01545
chrX	46695000	46700000	5001	*	chrX	46745000	46750000	5001	*	enh134601	promoter	107.425	LINC01545	51.375	TRUE	628	14.9921	1610.52	0.0714166	enh134601-LINC01545
chrX	46705000	46710000	5001	*	chrX	46745000	46750000	5001	*	enh134602	genic	63.2455	LINC01545	51.375	TRUE	628	16.3693	1035.28	0.0459083	enh134602-LINC01545
chrX	46720000	46725000	5001	*	chrX	46745000	46750000	5001	*	enh134603	genic	74.8771	LINC01545	51.375	TRUE	628	20.7669	1554.97	0.0689532	enh134603-LINC01545
chrX	46760000	46765000	5001	*	chrX	46745000	46750000	5001	*	enh134604	intergenic	75.8491	LINC01545	51.375	TRUE	628	39.997	3033.73	0.134527	enh134604-LINC01545
chrX	46770000	46775000	5001	*	chrX	46745000	46750000	5001	*	enh134605	promoter	85.6742	LINC01545	51.375	TRUE	628	22.9123	1962.99	0.0870465	enh134605-LINC01545
chrX	46985000	46990000	5001	*	chrX	46745000	46750000	5001	*	enh134606	intergenic	95.5366	LINC01545	51.375	TRUE	628	5.80901	554.973	0.0246096	enh134606-LINC01545
chrX	46695000	46700000	5001	*	chrX	46770000	46775000	5001	*	enh134601	promoter	107.425	JADE3	574.75	TRUE	629	7.98738	858.04	0.0238841	enh134601-JADE3
chrX	46760000	46765000	5001	*	chrX	46770000	46775000	5001	*	enh134604	intergenic	75.8491	JADE3	574.75	TRUE	629	53.9835	4094.6	0.113976	enh134604-JADE3
chrX	46770000	46775000	5001	*	chrX	46770000	46775000	5001	*	enh134605	promoter	85.6742	JADE3	574.75	TRUE	629	211.765	18142.8	0.505016	enh134605-JADE3
chrX	46985000	46990000	5001	*	chrX	46770000	46775000	5001	*	enh134606	intergenic	95.5366	JADE3	574.75	TRUE	629	9.28463	887.021	0.0246908	enh134606-JADE3
chrX	46320000	46325000	5001	*	chrX	46935000	46940000	5001	*	enh134577	genic	64.4593	RGN	40.75	TRUE	630	4.34587	280.132	0.0202246	enh134577-RGN
chrX	46420000	46425000	5001	*	chrX	46935000	46940000	5001	*	enh134579	intergenic	74.9484	RGN	40.75	TRUE	630	4.69692	352.027	0.0254152	enh134579-RGN
chrX	46615000	46620000	5001	*	chrX	46935000	46940000	5001	*	enh134597	promoter	87.4205	RGN	40.75	TRUE	630	3.89709	340.685	0.0245964	enh134597-RGN
chrX	46640000	46645000	5001	*	chrX	46935000	46940000	5001	*	enh134598	intergenic	61.1191	RGN	40.75	TRUE	630	4.95821	303.042	0.0218786	enh134598-RGN
chrX	46655000	46660000	5001	*	chrX	46935000	46940000	5001	*	enh134600	intergenic	62.1251	RGN	40.75	TRUE	630	5.79096	359.764	0.0259738	enh134600-RGN
chrX	46720000	46725000	5001	*	chrX	46935000	46940000	5001	*	enh134603	genic	74.8771	RGN	40.75	TRUE	630	5.12224	383.538	0.0276902	enh134603-RGN
chrX	46770000	46775000	5001	*	chrX	46935000	46940000	5001	*	enh134605	promoter	85.6742	RGN	40.75	TRUE	630	13.2685	1136.77	0.0820708	enh134605-RGN
chrX	46985000	46990000	5001	*	chrX	46935000	46940000	5001	*	enh134606	intergenic	95.5366	RGN	40.75	TRUE	630	5.64169	538.988	0.0389132	enh134606-RGN
chrX	47000000	47005000	5001	*	chrX	46935000	46940000	5001	*	enh134607	promoter	105.435	RGN	40.75	TRUE	630	2.76718	291.758	0.021064	enh134607-RGN
chrX	47515000	47520000	5001	*	chrX	46935000	46940000	5001	*	enh134644	promoter	96.6854	RGN	40.75	TRUE	630	3.05666	295.534	0.0213366	enh134644-RGN
chrX	46985000	46990000	5001	*	chrX	47000000	47005000	5001	*	enh134606	intergenic	95.5366	NDUFB11	915.625	TRUE	631	26.1405	2497.38	0.0454066	enh134606-NDUFB11
chrX	47000000	47005000	5001	*	chrX	47000000	47005000	5001	*	enh134607	promoter	105.435	NDUFB11	915.625	TRUE	631	285.874	30141.2	0.548019	enh134607-NDUFB11
chrX	47020000	47025000	5001	*	chrX	47000000	47005000	5001	*	enh134608	genic	57.2266	NDUFB11	915.625	TRUE	631	27.3697	1566.28	0.0284776	enh134608-NDUFB11
chrX	47050000	47055000	5001	*	chrX	47000000	47005000	5001	*	enh134609	intergenic	89.9175	NDUFB11	915.625	TRUE	631	13.9491	1254.27	0.0228047	enh134609-NDUFB11
chrX	47050000	47055000	5001	*	chrX	47000000	47005000	5001	*	enh134610	promoter	99.638	NDUFB11	915.625	TRUE	631	13.9491	1389.86	0.0252701	enh134610-NDUFB11
chrX	46985000	46990000	5001	*	chrX	47000000	47005000	5001	*	enh134606	intergenic	95.5366	RBM10	1168.25	TRUE	632	26.1405	2497.38	0.045241	enh134606-RBM10
chrX	47000000	47005000	5001	*	chrX	47000000	47005000	5001	*	enh134607	promoter	105.435	RBM10	1168.25	TRUE	632	285.874	30141.2	0.54602	enh134607-RBM10
chrX	47020000	47025000	5001	*	chrX	47000000	47005000	5001	*	enh134608	genic	57.2266	RBM10	1168.25	TRUE	632	27.3697	1566.28	0.0283737	enh134608-RBM10
chrX	47050000	47055000	5001	*	chrX	47000000	47005000	5001	*	enh134609	intergenic	89.9175	RBM10	1168.25	TRUE	632	13.9491	1254.27	0.0227216	enh134609-RBM10
chrX	47050000	47055000	5001	*	chrX	47000000	47005000	5001	*	enh134610	promoter	99.638	RBM10	1168.25	TRUE	632	13.9491	1389.86	0.0251779	enh134610-RBM10
chrX	47000000	47005000	5001	*	chrX	47050000	47055000	5001	*	enh134607	promoter	105.435	UBA1	1158.88	TRUE	633	13.9491	1470.73	0.0200974	enh134607-UBA1
chrX	47050000	47055000	5001	*	chrX	47050000	47055000	5001	*	enh134609	intergenic	89.9175	UBA1	1158.88	TRUE	633	212.287	19088.3	0.260841	enh134609-UBA1
chrX	47050000	47055000	5001	*	chrX	47050000	47055000	5001	*	enh134610	promoter	99.638	UBA1	1158.88	TRUE	633	212.287	21151.9	0.289039	enh134610-UBA1
chrX	47075000	47080000	5001	*	chrX	47050000	47055000	5001	*	enh134611	promoter	120.969	UBA1	1158.88	TRUE	633	19.6119	2372.42	0.032419	enh134611-UBA1
chrX	47090000	47095000	5001	*	chrX	47050000	47055000	5001	*	enh134612	promoter	96.7484	UBA1	1158.88	TRUE	633	16.0905	1556.73	0.0212727	enh134612-UBA1
chrX	47000000	47005000	5001	*	chrX	47060000	47065000	5001	*	enh134607	promoter	105.435	INE1	20.125	TRUE	634	13.0258	1373.37	0.0348087	enh134607-INE1
chrX	47050000	47055000	5001	*	chrX	47060000	47065000	5001	*	enh134609	intergenic	89.9175	INE1	20.125	TRUE	634	49.6148	4461.24	0.113072	enh134609-INE1
chrX	47050000	47055000	5001	*	chrX	47060000	47065000	5001	*	enh134610	promoter	99.638	INE1	20.125	TRUE	634	49.6148	4943.53	0.125295	enh134610-INE1
chrX	47075000	47080000	5001	*	chrX	47060000	47065000	5001	*	enh134611	promoter	120.969	INE1	20.125	TRUE	634	44.7981	5419.18	0.137351	enh134611-INE1
chrX	47090000	47095000	5001	*	chrX	47060000	47065000	5001	*	enh134612	promoter	96.7484	INE1	20.125	TRUE	634	17.337	1677.33	0.0425126	enh134612-INE1
chrX	47105000	47110000	5001	*	chrX	47060000	47065000	5001	*	enh134613	genic	62.8925	INE1	20.125	TRUE	634	12.7069	799.169	0.0202552	enh134613-INE1
chrX	47120000	47125000	5001	*	chrX	47060000	47065000	5001	*	enh134614	intergenic	68.3267	INE1	20.125	TRUE	634	15.5653	1063.52	0.0269554	enh134614-INE1
chrX	47165000	47170000	5001	*	chrX	47060000	47065000	5001	*	enh134618	intergenic	67.1028	INE1	20.125	TRUE	634	13.1917	885.199	0.0224357	enh134618-INE1
chrX	47225000	47230000	5001	*	chrX	47060000	47065000	5001	*	enh134622	intergenic	71.8917	INE1	20.125	TRUE	634	14.2461	1024.18	0.0259582	enh134622-INE1
chrX	47340000	47345000	5001	*	chrX	47060000	47065000	5001	*	enh134624	promoter	91.6858	INE1	20.125	TRUE	634	10.4919	961.961	0.0243812	enh134624-INE1
chrX	47050000	47055000	5001	*	chrX	47075000	47080000	5001	*	enh134609	intergenic	89.9175	CDK16	1306.25	TRUE	635	19.6119	1763.45	0.0324044	enh134609-CDK16
chrX	47050000	47055000	5001	*	chrX	47075000	47080000	5001	*	enh134610	promoter	99.638	CDK16	1306.25	TRUE	635	19.6119	1954.09	0.0359075	enh134610-CDK16
chrX	47075000	47080000	5001	*	chrX	47075000	47080000	5001	*	enh134611	promoter	120.969	CDK16	1306.25	TRUE	635	172.682	20889.1	0.38385	enh134611-CDK16
chrX	47090000	47095000	5001	*	chrX	47075000	47080000	5001	*	enh134612	promoter	96.7484	CDK16	1306.25	TRUE	635	33.5903	3249.81	0.0597172	enh134612-CDK16
chrX	47225000	47230000	5001	*	chrX	47075000	47080000	5001	*	enh134622	intergenic	71.8917	CDK16	1306.25	TRUE	635	16.9813	1220.82	0.0224332	enh134622-CDK16
chrX	47050000	47055000	5001	*	chrX	47090000	47095000	5001	*	enh134609	intergenic	89.9175	USP11	753.125	TRUE	636	16.0905	1446.82	0.0250765	enh134609-USP11
chrX	47050000	47055000	5001	*	chrX	47090000	47095000	5001	*	enh134610	promoter	99.638	USP11	753.125	TRUE	636	16.0905	1603.23	0.0277875	enh134610-USP11
chrX	47075000	47080000	5001	*	chrX	47090000	47095000	5001	*	enh134611	promoter	120.969	USP11	753.125	TRUE	636	33.5903	4063.39	0.0704274	enh134611-USP11
chrX	47090000	47095000	5001	*	chrX	47090000	47095000	5001	*	enh134612	promoter	96.7484	USP11	753.125	TRUE	636	259.103	25067.8	0.43448	enh134612-USP11
chrX	47105000	47110000	5001	*	chrX	47090000	47095000	5001	*	enh134613	genic	62.8925	USP11	753.125	TRUE	636	25.8962	1628.68	0.0282286	enh134613-USP11
chrX	47120000	47125000	5001	*	chrX	47090000	47095000	5001	*	enh134614	intergenic	68.3267	USP11	753.125	TRUE	636	18.867	1289.12	0.0223433	enh134614-USP11
chrX	47125000	47130000	5001	*	chrX	47090000	47095000	5001	*	enh134615	intergenic	72.4761	USP11	753.125	TRUE	636	21.1762	1534.77	0.0266009	enh134615-USP11
chrX	47140000	47145000	5001	*	chrX	47090000	47095000	5001	*	enh134617	intergenic	62.6575	USP11	753.125	TRUE	636	20.6085	1291.27	0.0223806	enh134617-USP11
chrX	47165000	47170000	5001	*	chrX	47090000	47095000	5001	*	enh134618	intergenic	67.1028	USP11	753.125	TRUE	636	22.8428	1532.81	0.026567	enh134618-USP11
chrX	47050000	47055000	5001	*	chrX	47225000	47230000	5001	*	enh134609	intergenic	89.9175	ZNF157	108.25	TRUE	637	10.2837	924.68	0.0209661	enh134609-ZNF157
chrX	47050000	47055000	5001	*	chrX	47225000	47230000	5001	*	enh134610	promoter	99.638	ZNF157	108.25	TRUE	637	10.2837	1024.64	0.0232327	enh134610-ZNF157
chrX	47075000	47080000	5001	*	chrX	47225000	47230000	5001	*	enh134611	promoter	120.969	ZNF157	108.25	TRUE	637	16.9813	2054.21	0.046577	enh134611-ZNF157
chrX	47090000	47095000	5001	*	chrX	47225000	47230000	5001	*	enh134612	promoter	96.7484	ZNF157	108.25	TRUE	637	10.4842	1014.33	0.0229987	enh134612-ZNF157
chrX	47105000	47110000	5001	*	chrX	47225000	47230000	5001	*	enh134613	genic	62.8925	ZNF157	108.25	TRUE	637	14.5146	912.86	0.0206981	enh134613-ZNF157
chrX	47120000	47125000	5001	*	chrX	47225000	47230000	5001	*	enh134614	intergenic	68.3267	ZNF157	108.25	TRUE	637	14.396	983.628	0.0223027	enh134614-ZNF157
chrX	47165000	47170000	5001	*	chrX	47225000	47230000	5001	*	enh134618	intergenic	67.1028	ZNF157	108.25	TRUE	637	13.5563	909.665	0.0206257	enh134618-ZNF157
chrX	47185000	47190000	5001	*	chrX	47225000	47230000	5001	*	enh134620	intergenic	65.628	ZNF157	108.25	TRUE	637	16.8806	1107.84	0.025119	enh134620-ZNF157
chrX	47215000	47220000	5001	*	chrX	47225000	47230000	5001	*	enh134621	intergenic	52.8737	ZNF157	108.25	TRUE	637	46.9878	2484.42	0.0563314	enh134621-ZNF157
chrX	47225000	47230000	5001	*	chrX	47225000	47230000	5001	*	enh134622	intergenic	71.8917	ZNF157	108.25	TRUE	637	218.46	15705.5	0.356104	enh134622-ZNF157
chrX	47340000	47345000	5001	*	chrX	47225000	47230000	5001	*	enh134624	promoter	91.6858	ZNF157	108.25	TRUE	637	12.4972	1145.82	0.0259802	enh134624-ZNF157
chrX	46985000	46990000	5001	*	chrX	47300000	47305000	5001	*	enh134606	intergenic	95.5366	ZNF41	741.5	TRUE	638	5.72623	547.065	0.0284109	enh134606-ZNF41
chrX	47075000	47080000	5001	*	chrX	47300000	47305000	5001	*	enh134611	promoter	120.969	ZNF41	741.5	TRUE	638	4.73861	573.224	0.0297695	enh134611-ZNF41
chrX	47090000	47095000	5001	*	chrX	47300000	47305000	5001	*	enh134612	promoter	96.7484	ZNF41	741.5	TRUE	638	4.98433	482.226	0.0250437	enh134612-ZNF41
chrX	47140000	47145000	5001	*	chrX	47300000	47305000	5001	*	enh134617	intergenic	62.6575	ZNF41	741.5	TRUE	638	7.84957	491.834	0.0255426	enh134617-ZNF41
chrX	47185000	47190000	5001	*	chrX	47300000	47305000	5001	*	enh134620	intergenic	65.628	ZNF41	741.5	TRUE	638	6.31991	414.763	0.0215401	enh134620-ZNF41
chrX	47215000	47220000	5001	*	chrX	47300000	47305000	5001	*	enh134621	intergenic	52.8737	ZNF41	741.5	TRUE	638	9.27915	490.623	0.0254797	enh134621-ZNF41
chrX	47225000	47230000	5001	*	chrX	47300000	47305000	5001	*	enh134622	intergenic	71.8917	ZNF41	741.5	TRUE	638	7.39503	531.642	0.02761	enh134622-ZNF41
chrX	47335000	47340000	5001	*	chrX	47300000	47305000	5001	*	enh134623	genic	60.7904	ZNF41	741.5	TRUE	638	17.3133	1052.48	0.0546589	enh134623-ZNF41
chrX	47340000	47345000	5001	*	chrX	47300000	47305000	5001	*	enh134624	promoter	91.6858	ZNF41	741.5	TRUE	638	8.91206	817.109	0.0424353	enh134624-ZNF41
chrX	47370000	47375000	5001	*	chrX	47300000	47305000	5001	*	enh134626	intergenic	67.4241	ZNF41	741.5	TRUE	638	7.04043	474.695	0.0246525	enh134626-ZNF41
chrX	47375000	47380000	5001	*	chrX	47300000	47305000	5001	*	enh134627	intergenic	81.1874	ZNF41	741.5	TRUE	638	5.1518	418.261	0.0217217	enh134627-ZNF41
chrX	47380000	47385000	5001	*	chrX	47300000	47305000	5001	*	enh134628	intergenic	77.4456	ZNF41	741.5	TRUE	638	5.6853	440.302	0.0228664	enh134628-ZNF41
chrX	47400000	47405000	5001	*	chrX	47300000	47305000	5001	*	enh134630	intergenic	74.1788	ZNF41	741.5	TRUE	638	6.53969	485.106	0.0251932	enh134630-ZNF41
chrX	47815000	47820000	5001	*	chrX	47300000	47305000	5001	*	enh134656	intergenic	64.3804	ZNF41	741.5	TRUE	638	8.04407	517.88	0.0268953	enh134656-ZNF41
chrX	47050000	47055000	5001	*	chrX	47340000	47345000	5001	*	enh134610	promoter	99.638	LINC01560	626.125	TRUE	639	12.3933	1234.84	0.0216454	enh134610-LINC01560
chrX	47075000	47080000	5001	*	chrX	47340000	47345000	5001	*	enh134611	promoter	120.969	LINC01560	626.125	TRUE	639	10.6773	1291.63	0.0226408	enh134611-LINC01560
chrX	47335000	47340000	5001	*	chrX	47340000	47345000	5001	*	enh134623	genic	60.7904	LINC01560	626.125	TRUE	639	70.8364	4306.18	0.0754826	enh134623-LINC01560
chrX	47340000	47345000	5001	*	chrX	47340000	47345000	5001	*	enh134624	promoter	91.6858	LINC01560	626.125	TRUE	639	212.861	19516.3	0.3421	enh134624-LINC01560
chrX	47360000	47365000	5001	*	chrX	47340000	47345000	5001	*	enh134625	intergenic	54.6444	LINC01560	626.125	TRUE	639	26.0782	1425.03	0.0249792	enh134625-LINC01560
chrX	47370000	47375000	5001	*	chrX	47340000	47345000	5001	*	enh134626	intergenic	67.4241	LINC01560	626.125	TRUE	639	18.5079	1247.88	0.021874	enh134626-LINC01560
chrX	47375000	47380000	5001	*	chrX	47340000	47345000	5001	*	enh134627	intergenic	81.1874	LINC01560	626.125	TRUE	639	21.5584	1750.27	0.0306804	enh134627-LINC01560
chrX	47380000	47385000	5001	*	chrX	47340000	47345000	5001	*	enh134628	intergenic	77.4456	LINC01560	626.125	TRUE	639	26.4217	2046.24	0.0358684	enh134628-LINC01560
chrX	47385000	47390000	5001	*	chrX	47340000	47345000	5001	*	enh134629	intergenic	69.1604	LINC01560	626.125	TRUE	639	19.7034	1362.7	0.0238866	enh134629-LINC01560
chrX	47400000	47405000	5001	*	chrX	47420000	47425000	5001	*	enh134630	intergenic	74.1788	ARAF	989	TRUE	640	20.7207	1537.04	0.0232908	enh134630-ARAF
chrX	47410000	47415000	5001	*	chrX	47420000	47425000	5001	*	enh134631	intergenic	60.7497	ARAF	989	TRUE	640	44.3205	2692.45	0.0407989	enh134631-ARAF
chrX	47420000	47425000	5001	*	chrX	47420000	47425000	5001	*	enh134632	promoter	106.082	ARAF	989	TRUE	640	193.508	20527.7	0.311057	enh134632-ARAF
chrX	47430000	47435000	5001	*	chrX	47420000	47425000	5001	*	enh134633	genic	58.0353	ARAF	989	TRUE	640	48.6586	2823.92	0.042791	enh134633-ARAF
chrX	47435000	47440000	5001	*	chrX	47420000	47425000	5001	*	enh134634	genic	77.2734	ARAF	989	TRUE	640	39.1511	3025.34	0.0458431	enh134634-ARAF
chrX	47440000	47445000	5001	*	chrX	47420000	47425000	5001	*	enh134635	promoter	82.4074	ARAF	989	TRUE	640	29.0772	2396.18	0.0363094	enh134635-ARAF
chrX	47485000	47490000	5001	*	chrX	47420000	47425000	5001	*	enh134639	promoter	77.2245	ARAF	989	TRUE	640	24.5235	1893.82	0.0286971	enh134639-ARAF
chrX	47490000	47495000	5001	*	chrX	47420000	47425000	5001	*	enh134640	intergenic	73.4093	ARAF	989	TRUE	640	18.8001	1380.1	0.0209128	enh134640-ARAF
chrX	47490000	47495000	5001	*	chrX	47420000	47425000	5001	*	enh134641	intergenic	82.0815	ARAF	989	TRUE	640	18.8001	1543.14	0.0233833	enh134641-ARAF
chrX	47510000	47515000	5001	*	chrX	47420000	47425000	5001	*	enh134643	promoter	87.7772	ARAF	989	TRUE	640	17.2282	1512.24	0.0229151	enh134643-ARAF
chrX	47420000	47425000	5001	*	chrX	47430000	47435000	5001	*	enh134632	promoter	106.082	SYN1	437.125	TRUE	641	48.6586	5161.79	0.0758429	enh134632-SYN1
chrX	47430000	47435000	5001	*	chrX	47430000	47435000	5001	*	enh134633	genic	58.0353	SYN1	437.125	TRUE	641	241.342	14006.4	0.205798	enh134633-SYN1
chrX	47435000	47440000	5001	*	chrX	47430000	47435000	5001	*	enh134634	genic	77.2734	SYN1	437.125	TRUE	641	121.573	9394.39	0.138033	enh134634-SYN1
chrX	47440000	47445000	5001	*	chrX	47430000	47435000	5001	*	enh134635	promoter	82.4074	SYN1	437.125	TRUE	641	41.7129	3437.45	0.0505069	enh134635-SYN1
chrX	47450000	47455000	5001	*	chrX	47430000	47435000	5001	*	enh134636	genic	58.4993	SYN1	437.125	TRUE	641	26.6117	1556.76	0.0228737	enh134636-SYN1
chrX	47460000	47465000	5001	*	chrX	47430000	47435000	5001	*	enh134637	genic	60.8861	SYN1	437.125	TRUE	641	24.0228	1462.66	0.021491	enh134637-SYN1
chrX	47475000	47480000	5001	*	chrX	47430000	47435000	5001	*	enh134638	promoter	65.1857	SYN1	437.125	TRUE	641	21.4342	1397.2	0.0205292	enh134638-SYN1
chrX	47485000	47490000	5001	*	chrX	47430000	47435000	5001	*	enh134639	promoter	77.2245	SYN1	437.125	TRUE	641	22.5681	1742.81	0.0256073	enh134639-SYN1
chrX	47490000	47495000	5001	*	chrX	47430000	47435000	5001	*	enh134640	intergenic	73.4093	SYN1	437.125	TRUE	641	30.0887	2208.79	0.0324541	enh134640-SYN1
chrX	47490000	47495000	5001	*	chrX	47430000	47435000	5001	*	enh134641	intergenic	82.0815	SYN1	437.125	TRUE	641	30.0887	2469.73	0.0362881	enh134641-SYN1
chrX	47500000	47505000	5001	*	chrX	47430000	47435000	5001	*	enh134642	genic	58.6967	SYN1	437.125	TRUE	641	24.75	1452.74	0.0213453	enh134642-SYN1
chrX	47410000	47415000	5001	*	chrX	47440000	47445000	5001	*	enh134631	intergenic	60.7497	TIMP1	238.625	TRUE	642	24.5131	1489.16	0.0224702	enh134631-TIMP1
chrX	47420000	47425000	5001	*	chrX	47440000	47445000	5001	*	enh134632	promoter	106.082	TIMP1	238.625	TRUE	642	29.0772	3084.56	0.0465434	enh134632-TIMP1
chrX	47430000	47435000	5001	*	chrX	47440000	47445000	5001	*	enh134633	genic	58.0353	TIMP1	238.625	TRUE	642	41.7129	2420.82	0.0365282	enh134633-TIMP1
chrX	47435000	47440000	5001	*	chrX	47440000	47445000	5001	*	enh134634	genic	77.2734	TIMP1	238.625	TRUE	642	64.7128	5000.58	0.0754545	enh134634-TIMP1
chrX	47440000	47445000	5001	*	chrX	47440000	47445000	5001	*	enh134635	promoter	82.4074	TIMP1	238.625	TRUE	642	201.224	16582.4	0.250214	enh134635-TIMP1
chrX	47450000	47455000	5001	*	chrX	47440000	47445000	5001	*	enh134636	genic	58.4993	TIMP1	238.625	TRUE	642	56.3656	3297.35	0.0497542	enh134636-TIMP1
chrX	47460000	47465000	5001	*	chrX	47440000	47445000	5001	*	enh134637	genic	60.8861	TIMP1	238.625	TRUE	642	44.3756	2701.86	0.0407688	enh134637-TIMP1
chrX	47475000	47480000	5001	*	chrX	47440000	47445000	5001	*	enh134638	promoter	65.1857	TIMP1	238.625	TRUE	642	27.3197	1780.85	0.0268715	enh134638-TIMP1
chrX	47485000	47490000	5001	*	chrX	47440000	47445000	5001	*	enh134639	promoter	77.2245	TIMP1	238.625	TRUE	642	20.4652	1580.41	0.0238471	enh134639-TIMP1
chrX	47490000	47495000	5001	*	chrX	47440000	47445000	5001	*	enh134640	intergenic	73.4093	TIMP1	238.625	TRUE	642	29.0535	2132.8	0.0321821	enh134640-TIMP1
chrX	47490000	47495000	5001	*	chrX	47440000	47445000	5001	*	enh134641	intergenic	82.0815	TIMP1	238.625	TRUE	642	29.0535	2384.76	0.035984	enh134641-TIMP1
chrX	47500000	47505000	5001	*	chrX	47440000	47445000	5001	*	enh134642	genic	58.6967	TIMP1	238.625	TRUE	642	25.202	1479.27	0.022321	enh134642-TIMP1
chrX	47420000	47425000	5001	*	chrX	47480000	47485000	5001	*	enh134632	promoter	106.082	CFP	170.875	TRUE	643	20.9285	2220.13	0.0371568	enh134632-CFP
chrX	47440000	47445000	5001	*	chrX	47480000	47485000	5001	*	enh134635	promoter	82.4074	CFP	170.875	TRUE	643	25.8742	2132.22	0.0356856	enh134635-CFP
chrX	47450000	47455000	5001	*	chrX	47480000	47485000	5001	*	enh134636	genic	58.4993	CFP	170.875	TRUE	643	35.2238	2060.57	0.0344864	enh134636-CFP
chrX	47460000	47465000	5001	*	chrX	47480000	47485000	5001	*	enh134637	genic	60.8861	CFP	170.875	TRUE	643	25.3968	1546.31	0.0258796	enh134637-CFP
chrX	47475000	47480000	5001	*	chrX	47480000	47485000	5001	*	enh134638	promoter	65.1857	CFP	170.875	TRUE	643	122.152	7962.55	0.133264	enh134638-CFP
chrX	47485000	47490000	5001	*	chrX	47480000	47485000	5001	*	enh134639	promoter	77.2245	CFP	170.875	TRUE	643	144.644	11170.1	0.186946	enh134639-CFP
chrX	47490000	47495000	5001	*	chrX	47480000	47485000	5001	*	enh134640	intergenic	73.4093	CFP	170.875	TRUE	643	41.9158	3077.01	0.0514979	enh134640-CFP
chrX	47490000	47495000	5001	*	chrX	47480000	47485000	5001	*	enh134641	intergenic	82.0815	CFP	170.875	TRUE	643	41.9158	3440.51	0.0575816	enh134641-CFP
chrX	47500000	47505000	5001	*	chrX	47480000	47485000	5001	*	enh134642	genic	58.6967	CFP	170.875	TRUE	643	27.3548	1605.64	0.0268725	enh134642-CFP
chrX	47510000	47515000	5001	*	chrX	47480000	47485000	5001	*	enh134643	promoter	87.7772	CFP	170.875	TRUE	643	16.4619	1444.98	0.0241837	enh134643-CFP
chrX	47515000	47520000	5001	*	chrX	47480000	47485000	5001	*	enh134644	promoter	96.6854	CFP	170.875	TRUE	643	13.9125	1345.14	0.0225126	enh134644-CFP
chrX	47440000	47445000	5001	*	chrX	47490000	47495000	5001	*	enh134635	promoter	82.4074	ELK1	482.25	TRUE	644	29.0535	2394.23	0.0237577	enh134635-ELK1
chrX	47485000	47490000	5001	*	chrX	47490000	47495000	5001	*	enh134639	promoter	77.2245	ELK1	482.25	TRUE	644	114.976	8878.97	0.0881053	enh134639-ELK1
chrX	47490000	47495000	5001	*	chrX	47490000	47495000	5001	*	enh134640	intergenic	73.4093	ELK1	482.25	TRUE	644	343.727	25232.7	0.250382	enh134640-ELK1
chrX	47490000	47495000	5001	*	chrX	47490000	47495000	5001	*	enh134641	intergenic	82.0815	ELK1	482.25	TRUE	644	343.727	28213.6	0.279961	enh134641-ELK1
chrX	47500000	47505000	5001	*	chrX	47490000	47495000	5001	*	enh134642	genic	58.6967	ELK1	482.25	TRUE	644	34.5556	2028.3	0.0201267	enh134642-ELK1
chrX	47420000	47425000	5001	*	chrX	47510000	47515000	5001	*	enh134632	promoter	106.082	UXT	625.875	TRUE	645	17.2282	1827.6	0.0249134	enh134632-UXT
chrX	47490000	47495000	5001	*	chrX	47510000	47515000	5001	*	enh134640	intergenic	73.4093	UXT	625.875	TRUE	645	21.2855	1562.55	0.0213003	enh134640-UXT
chrX	47490000	47495000	5001	*	chrX	47510000	47515000	5001	*	enh134641	intergenic	82.0815	UXT	625.875	TRUE	645	21.2855	1747.14	0.0238167	enh134641-UXT
chrX	47500000	47505000	5001	*	chrX	47510000	47515000	5001	*	enh134642	genic	58.6967	UXT	625.875	TRUE	645	41.2166	2419.28	0.0329791	enh134642-UXT
chrX	47510000	47515000	5001	*	chrX	47510000	47515000	5001	*	enh134643	promoter	87.7772	UXT	625.875	TRUE	645	273.667	24021.8	0.327459	enh134643-UXT
chrX	47515000	47520000	5001	*	chrX	47510000	47515000	5001	*	enh134644	promoter	96.6854	UXT	625.875	TRUE	645	83.4411	8067.53	0.109975	enh134644-UXT
chrX	47520000	47525000	5001	*	chrX	47510000	47515000	5001	*	enh134645	intergenic	66.0609	UXT	625.875	TRUE	645	39.4697	2607.41	0.0355436	enh134645-UXT
chrX	47420000	47425000	5001	*	chrX	47515000	47520000	5001	*	enh134632	promoter	106.082	UXT-AS1	606.875	TRUE	646	12.9654	1375.39	0.0203291	enh134632-UXT-AS1
chrX	47485000	47490000	5001	*	chrX	47515000	47520000	5001	*	enh134639	promoter	77.2245	UXT-AS1	606.875	TRUE	646	17.9326	1384.84	0.0204687	enh134639-UXT-AS1
chrX	47490000	47495000	5001	*	chrX	47515000	47520000	5001	*	enh134640	intergenic	73.4093	UXT-AS1	606.875	TRUE	646	19.7879	1452.62	0.0214705	enh134640-UXT-AS1
chrX	47490000	47495000	5001	*	chrX	47515000	47520000	5001	*	enh134641	intergenic	82.0815	UXT-AS1	606.875	TRUE	646	19.7879	1624.22	0.0240069	enh134641-UXT-AS1
chrX	47500000	47505000	5001	*	chrX	47515000	47520000	5001	*	enh134642	genic	58.6967	UXT-AS1	606.875	TRUE	646	27.1021	1590.81	0.023513	enh134642-UXT-AS1
chrX	47510000	47515000	5001	*	chrX	47515000	47520000	5001	*	enh134643	promoter	87.7772	UXT-AS1	606.875	TRUE	646	83.4411	7324.22	0.108256	enh134643-UXT-AS1
chrX	47515000	47520000	5001	*	chrX	47515000	47520000	5001	*	enh134644	promoter	96.6854	UXT-AS1	606.875	TRUE	646	188.603	18235.2	0.269526	enh134644-UXT-AS1
chrX	47520000	47525000	5001	*	chrX	47515000	47520000	5001	*	enh134645	intergenic	66.0609	UXT-AS1	606.875	TRUE	646	93.7706	6194.57	0.0915593	enh134645-UXT-AS1
chrX	47535000	47540000	5001	*	chrX	47515000	47520000	5001	*	enh134646	intergenic	66.6816	UXT-AS1	606.875	TRUE	646	25.8166	1721.49	0.0254446	enh134646-UXT-AS1
chrX	47420000	47425000	5001	*	chrX	47565000	47570000	5001	*	enh134632	promoter	106.082	CXXC1P1	93.625	TRUE	647	7.8686	834.715	0.022293	enh134632-CXXC1P1
chrX	47490000	47495000	5001	*	chrX	47565000	47570000	5001	*	enh134640	intergenic	73.4093	CXXC1P1	93.625	TRUE	647	10.745	788.783	0.0210663	enh134640-CXXC1P1
chrX	47490000	47495000	5001	*	chrX	47565000	47570000	5001	*	enh134641	intergenic	82.0815	CXXC1P1	93.625	TRUE	647	10.745	881.966	0.023555	enh134641-CXXC1P1
chrX	47510000	47515000	5001	*	chrX	47565000	47570000	5001	*	enh134643	promoter	87.7772	CXXC1P1	93.625	TRUE	647	9.97448	875.532	0.0233832	enh134643-CXXC1P1
chrX	47515000	47520000	5001	*	chrX	47565000	47570000	5001	*	enh134644	promoter	96.6854	CXXC1P1	93.625	TRUE	647	17.1189	1655.14	0.0442046	enh134644-CXXC1P1
chrX	47520000	47525000	5001	*	chrX	47565000	47570000	5001	*	enh134645	intergenic	66.0609	CXXC1P1	93.625	TRUE	647	14.5308	959.917	0.0256369	enh134645-CXXC1P1
chrX	47535000	47540000	5001	*	chrX	47565000	47570000	5001	*	enh134646	intergenic	66.6816	CXXC1P1	93.625	TRUE	647	27.2407	1816.45	0.0485128	enh134646-CXXC1P1
chrX	47540000	47545000	5001	*	chrX	47565000	47570000	5001	*	enh134647	intergenic	65.7168	CXXC1P1	93.625	TRUE	647	15.625	1026.82	0.0274238	enh134647-CXXC1P1
chrX	47565000	47570000	5001	*	chrX	47565000	47570000	5001	*	enh134648	genic	59.4111	CXXC1P1	93.625	TRUE	647	191.336	11367.5	0.303596	enh134648-CXXC1P1
chrX	47600000	47605000	5001	*	chrX	47565000	47570000	5001	*	enh134649	intergenic	79.0718	CXXC1P1	93.625	TRUE	647	15.023	1187.9	0.0317256	enh134649-CXXC1P1
chrX	47605000	47610000	5001	*	chrX	47565000	47570000	5001	*	enh134650	intergenic	68.2346	CXXC1P1	93.625	TRUE	647	15.3548	1047.73	0.027982	enh134650-CXXC1P1
chrX	47610000	47615000	5001	*	chrX	47565000	47570000	5001	*	enh134651	intergenic	61.7094	CXXC1P1	93.625	TRUE	647	16.4869	1017.4	0.027172	enh134651-CXXC1P1
chrX	47665000	47670000	5001	*	chrX	47695000	47700000	5001	*	enh134652	intergenic	60.1159	ZNF81	641.125	TRUE	648	18.3616	1103.83	0.0239935	enh134652-ZNF81
chrX	47695000	47700000	5001	*	chrX	47695000	47700000	5001	*	enh134653	promoter	90.1191	ZNF81	641.125	TRUE	648	203.549	18343.6	0.398729	enh134653-ZNF81
chrX	47705000	47710000	5001	*	chrX	47695000	47700000	5001	*	enh134654	genic	62.7326	ZNF81	641.125	TRUE	648	33.5401	2104.06	0.0457352	enh134654-ZNF81
chrX	47860000	47865000	5001	*	chrX	47695000	47700000	5001	*	enh134657	promoter	87.4447	ZNF81	641.125	TRUE	648	12.3004	1075.61	0.0233801	enh134657-ZNF81
chrX	47880000	47885000	5001	*	chrX	47695000	47700000	5001	*	enh134658	intergenic	86.5373	ZNF81	641.125	TRUE	648	19.1334	1655.75	0.0359904	enh134658-ZNF81
chrX	47885000	47890000	5001	*	chrX	47695000	47700000	5001	*	enh134659	intergenic	78.254	ZNF81	641.125	TRUE	648	17.4339	1364.27	0.0296547	enh134659-ZNF81
chrX	47335000	47340000	5001	*	chrX	47830000	47835000	5001	*	enh134623	genic	60.7904	ZNF182	513.125	TRUE	649	7.55869	459.496	0.0229926	enh134623-ZNF182
chrX	47695000	47700000	5001	*	chrX	47830000	47835000	5001	*	enh134653	promoter	90.1191	ZNF182	513.125	TRUE	649	11.435	1030.51	0.0515655	enh134653-ZNF182
chrX	47705000	47710000	5001	*	chrX	47830000	47835000	5001	*	enh134654	genic	62.7326	ZNF182	513.125	TRUE	649	8.79699	551.858	0.0276142	enh134654-ZNF182
chrX	47760000	47765000	5001	*	chrX	47830000	47835000	5001	*	enh134655	genic	60.6148	ZNF182	513.125	TRUE	649	8.22956	498.834	0.0249609	enh134655-ZNF182
chrX	47815000	47820000	5001	*	chrX	47830000	47835000	5001	*	enh134656	intergenic	64.3804	ZNF182	513.125	TRUE	649	34.0441	2191.77	0.109673	enh134656-ZNF182
chrX	47860000	47865000	5001	*	chrX	47830000	47835000	5001	*	enh134657	promoter	87.4447	ZNF182	513.125	TRUE	649	20.074	1755.37	0.0878363	enh134657-ZNF182
chrX	47880000	47885000	5001	*	chrX	47830000	47835000	5001	*	enh134658	intergenic	86.5373	ZNF182	513.125	TRUE	649	11.1519	965.053	0.0482899	enh134658-ZNF182
chrX	47885000	47890000	5001	*	chrX	47830000	47835000	5001	*	enh134659	intergenic	78.254	ZNF182	513.125	TRUE	649	6.18517	484.014	0.0242194	enh134659-ZNF182
chrX	47695000	47700000	5001	*	chrX	47915000	47920000	5001	*	enh134653	promoter	90.1191	ZNF630-AS1	22	TRUE	650	10.9313	985.118	0.0460797	enh134653-ZNF630-AS1
chrX	47705000	47710000	5001	*	chrX	47915000	47920000	5001	*	enh134654	genic	62.7326	ZNF630-AS1	22	TRUE	650	8.9701	562.718	0.0263216	enh134654-ZNF630-AS1
chrX	47760000	47765000	5001	*	chrX	47915000	47920000	5001	*	enh134655	genic	60.6148	ZNF630-AS1	22	TRUE	650	7.08034	429.173	0.0200749	enh134655-ZNF630-AS1
chrX	47880000	47885000	5001	*	chrX	47915000	47920000	5001	*	enh134658	intergenic	86.5373	ZNF630-AS1	22	TRUE	650	12.7928	1107.05	0.0517832	enh134658-ZNF630-AS1
chrX	47885000	47890000	5001	*	chrX	47915000	47920000	5001	*	enh134659	intergenic	78.254	ZNF630-AS1	22	TRUE	650	14.1905	1110.46	0.0519428	enh134659-ZNF630-AS1
chrX	47930000	47935000	5001	*	chrX	47915000	47920000	5001	*	enh134660	promoter	76.3046	ZNF630-AS1	22	TRUE	650	22.8893	1746.56	0.0816967	enh134660-ZNF630-AS1
chrX	47940000	47945000	5001	*	chrX	47915000	47920000	5001	*	enh134661	intergenic	60.7903	ZNF630-AS1	22	TRUE	650	8.9002	541.045	0.0253078	enh134661-ZNF630-AS1
chrX	48285000	48290000	5001	*	chrX	47915000	47920000	5001	*	enh134664	intergenic	81.8713	ZNF630-AS1	22	TRUE	650	9.45713	774.267	0.036217	enh134664-ZNF630-AS1
chrX	48395000	48400000	5001	*	chrX	47915000	47920000	5001	*	enh134674	promoter	93.0359	ZNF630-AS1	22	TRUE	650	5.26897	490.203	0.0229297	enh134674-ZNF630-AS1
chrX	47695000	47700000	5001	*	chrX	47915000	47920000	5001	*	enh134653	promoter	90.1191	ZNF630	205.25	TRUE	651	10.9313	985.118	0.0460797	enh134653-ZNF630
chrX	47705000	47710000	5001	*	chrX	47915000	47920000	5001	*	enh134654	genic	62.7326	ZNF630	205.25	TRUE	651	8.9701	562.718	0.0263216	enh134654-ZNF630
chrX	47760000	47765000	5001	*	chrX	47915000	47920000	5001	*	enh134655	genic	60.6148	ZNF630	205.25	TRUE	651	7.08034	429.173	0.0200749	enh134655-ZNF630
chrX	47880000	47885000	5001	*	chrX	47915000	47920000	5001	*	enh134658	intergenic	86.5373	ZNF630	205.25	TRUE	651	12.7928	1107.05	0.0517832	enh134658-ZNF630
chrX	47885000	47890000	5001	*	chrX	47915000	47920000	5001	*	enh134659	intergenic	78.254	ZNF630	205.25	TRUE	651	14.1905	1110.46	0.0519428	enh134659-ZNF630
chrX	47930000	47935000	5001	*	chrX	47915000	47920000	5001	*	enh134660	promoter	76.3046	ZNF630	205.25	TRUE	651	22.8893	1746.56	0.0816967	enh134660-ZNF630
chrX	47940000	47945000	5001	*	chrX	47915000	47920000	5001	*	enh134661	intergenic	60.7903	ZNF630	205.25	TRUE	651	8.9002	541.045	0.0253078	enh134661-ZNF630
chrX	48285000	48290000	5001	*	chrX	47915000	47920000	5001	*	enh134664	intergenic	81.8713	ZNF630	205.25	TRUE	651	9.45713	774.267	0.036217	enh134664-ZNF630
chrX	48395000	48400000	5001	*	chrX	47915000	47920000	5001	*	enh134674	promoter	93.0359	ZNF630	205.25	TRUE	651	5.26897	490.203	0.0229297	enh134674-ZNF630
chrX	47860000	47865000	5001	*	chrX	47965000	47970000	5001	*	enh134657	promoter	87.4447	SSX6	32.625	TRUE	652	3.50931	306.87	0.022411	enh134657-SSX6
chrX	47930000	47935000	5001	*	chrX	47965000	47970000	5001	*	enh134660	promoter	76.3046	SSX6	32.625	TRUE	652	11.8957	907.697	0.0662898	enh134660-SSX6
chrX	47940000	47945000	5001	*	chrX	47965000	47970000	5001	*	enh134661	intergenic	60.7903	SSX6	32.625	TRUE	652	16.6152	1010.04	0.0737644	enh134661-SSX6
chrX	48225000	48230000	5001	*	chrX	47965000	47970000	5001	*	enh134662	intergenic	72.1445	SSX6	32.625	TRUE	652	7.29854	526.55	0.0384544	enh134662-SSX6
chrX	48285000	48290000	5001	*	chrX	47965000	47970000	5001	*	enh134664	intergenic	81.8713	SSX6	32.625	TRUE	652	5.60474	458.867	0.0335114	enh134664-SSX6
chrX	48325000	48330000	5001	*	chrX	47965000	47970000	5001	*	enh134665	promoter	73.8037	SSX6	32.625	TRUE	652	7.08785	523.109	0.0382031	enh134665-SSX6
chrX	48365000	48370000	5001	*	chrX	47965000	47970000	5001	*	enh134670	promoter	77.3825	SSX6	32.625	TRUE	652	4.50958	348.963	0.025485	enh134670-SSX6
chrX	48380000	48385000	5001	*	chrX	47965000	47970000	5001	*	enh134671	promoter	88.5712	SSX6	32.625	TRUE	652	6.60802	585.28	0.0427435	enh134671-SSX6
chrX	52935000	52940000	5001	*	chrX	47965000	47970000	5001	*	enh134807	intergenic	72.73	SSX6	32.625	TRUE	652	6.8606	498.971	0.0364403	enh134807-SSX6
chrX	47520000	47525000	5001	*	chrX	47985000	47990000	5001	*	enh134645	intergenic	66.0609	SPACA5	28.125	TRUE	653	5.13133	338.98	0.0311678	enh134645-SPACA5
chrX	47695000	47700000	5001	*	chrX	47985000	47990000	5001	*	enh134653	promoter	90.1191	SPACA5	28.125	TRUE	653	3.3079	298.105	0.0274095	enh134653-SPACA5
chrX	47860000	47865000	5001	*	chrX	47985000	47990000	5001	*	enh134657	promoter	87.4447	SPACA5	28.125	TRUE	653	4.97741	435.248	0.0400192	enh134657-SPACA5
chrX	47885000	47890000	5001	*	chrX	47985000	47990000	5001	*	enh134659	intergenic	78.254	SPACA5	28.125	TRUE	653	4.60089	360.038	0.033104	enh134659-SPACA5
chrX	47930000	47935000	5001	*	chrX	47985000	47990000	5001	*	enh134660	promoter	76.3046	SPACA5	28.125	TRUE	653	3.99605	304.917	0.0280359	enh134660-SPACA5
chrX	47940000	47945000	5001	*	chrX	47985000	47990000	5001	*	enh134661	intergenic	60.7903	SPACA5	28.125	TRUE	653	5.04989	306.984	0.0282259	enh134661-SPACA5
chrX	48255000	48260000	5001	*	chrX	47985000	47990000	5001	*	enh134663	intergenic	54.55	SPACA5	28.125	TRUE	653	10.3907	566.815	0.0521162	enh134663-SPACA5
chrX	48325000	48330000	5001	*	chrX	47985000	47990000	5001	*	enh134665	promoter	73.8037	SPACA5	28.125	TRUE	653	7.53977	556.463	0.0511644	enh134665-SPACA5
chrX	48365000	48370000	5001	*	chrX	47985000	47990000	5001	*	enh134670	promoter	77.3825	SPACA5	28.125	TRUE	653	3.83769	296.97	0.0273051	enh134670-SPACA5
chrX	48380000	48385000	5001	*	chrX	47985000	47990000	5001	*	enh134671	promoter	88.5712	SPACA5	28.125	TRUE	653	3.51467	311.299	0.0286226	enh134671-SPACA5
chrX	48455000	48460000	5001	*	chrX	47985000	47990000	5001	*	enh134679	promoter	97.282	SPACA5	28.125	TRUE	653	3.7523	365.032	0.0335631	enh134679-SPACA5
chrX	49125000	49130000	5001	*	chrX	47985000	47990000	5001	*	enh134737	promoter	118.869	SPACA5	28.125	TRUE	653	1.83371	217.971	0.0200415	enh134737-SPACA5
chrX	45710000	45715000	5001	*	chrX	47990000	47995000	5001	*	enh134567	promoter	73.8361	SPACA5B	7.375	TRUE	654	3.6328	268.231	0.0238573	enh134567-SPACA5B
chrX	46235000	46240000	5001	*	chrX	47990000	47995000	5001	*	enh134574	intergenic	58.9108	SPACA5B	7.375	TRUE	654	3.89341	229.364	0.0204003	enh134574-SPACA5B
chrX	46320000	46325000	5001	*	chrX	47990000	47995000	5001	*	enh134577	genic	64.4593	SPACA5B	7.375	TRUE	654	4.02947	259.737	0.0231018	enh134577-SPACA5B
chrX	47075000	47080000	5001	*	chrX	47990000	47995000	5001	*	enh134611	promoter	120.969	SPACA5B	7.375	TRUE	654	3.60729	436.37	0.038812	enh134611-SPACA5B
chrX	47105000	47110000	5001	*	chrX	47990000	47995000	5001	*	enh134613	genic	62.8925	SPACA5B	7.375	TRUE	654	4.17152	262.357	0.0233348	enh134613-SPACA5B
chrX	47225000	47230000	5001	*	chrX	47990000	47995000	5001	*	enh134622	intergenic	71.8917	SPACA5B	7.375	TRUE	654	3.37771	242.829	0.0215979	enh134622-SPACA5B
chrX	47335000	47340000	5001	*	chrX	47990000	47995000	5001	*	enh134623	genic	60.7904	SPACA5B	7.375	TRUE	654	4.16205	253.013	0.0225037	enh134623-SPACA5B
chrX	47420000	47425000	5001	*	chrX	47990000	47995000	5001	*	enh134632	promoter	106.082	SPACA5B	7.375	TRUE	654	3.55279	376.886	0.0335213	enh134632-SPACA5B
chrX	47540000	47545000	5001	*	chrX	47990000	47995000	5001	*	enh134647	intergenic	65.7168	SPACA5B	7.375	TRUE	654	4.56493	299.993	0.0266822	enh134647-SPACA5B
chrX	47600000	47605000	5001	*	chrX	47990000	47995000	5001	*	enh134649	intergenic	79.0718	SPACA5B	7.375	TRUE	654	3.39155	268.176	0.0238523	enh134649-SPACA5B
chrX	47605000	47610000	5001	*	chrX	47990000	47995000	5001	*	enh134650	intergenic	68.2346	SPACA5B	7.375	TRUE	654	3.31573	226.248	0.0201231	enh134650-SPACA5B
chrX	47610000	47615000	5001	*	chrX	47990000	47995000	5001	*	enh134651	intergenic	61.7094	SPACA5B	7.375	TRUE	654	6.06554	374.301	0.0332914	enh134651-SPACA5B
chrX	47695000	47700000	5001	*	chrX	47990000	47995000	5001	*	enh134653	promoter	90.1191	SPACA5B	7.375	TRUE	654	3.67294	331.002	0.0294403	enh134653-SPACA5B
chrX	47760000	47765000	5001	*	chrX	47990000	47995000	5001	*	enh134655	genic	60.6148	SPACA5B	7.375	TRUE	654	7.93004	480.678	0.0427529	enh134655-SPACA5B
chrX	47930000	47935000	5001	*	chrX	47990000	47995000	5001	*	enh134660	promoter	76.3046	SPACA5B	7.375	TRUE	654	5.91605	451.422	0.0401508	enh134660-SPACA5B
chrX	47940000	47945000	5001	*	chrX	47990000	47995000	5001	*	enh134661	intergenic	60.7903	SPACA5B	7.375	TRUE	654	11.2143	681.722	0.0606343	enh134661-SPACA5B
chrX	48225000	48230000	5001	*	chrX	47990000	47995000	5001	*	enh134662	intergenic	72.1445	SPACA5B	7.375	TRUE	654	8.62068	621.935	0.0553167	enh134662-SPACA5B
chrX	48325000	48330000	5001	*	chrX	47990000	47995000	5001	*	enh134665	promoter	73.8037	SPACA5B	7.375	TRUE	654	8.37181	617.87	0.0549552	enh134665-SPACA5B
chrX	48350000	48355000	5001	*	chrX	47990000	47995000	5001	*	enh134668	intergenic	77.1474	SPACA5B	7.375	TRUE	654	3.26376	251.791	0.022395	enh134668-SPACA5B
chrX	48365000	48370000	5001	*	chrX	47990000	47995000	5001	*	enh134670	promoter	77.3825	SPACA5B	7.375	TRUE	654	4.26119	329.742	0.0293282	enh134670-SPACA5B
chrX	48395000	48400000	5001	*	chrX	47990000	47995000	5001	*	enh134673	intergenic	63.9991	SPACA5B	7.375	TRUE	654	4.42597	283.258	0.0251938	enh134673-SPACA5B
chrX	48395000	48400000	5001	*	chrX	47990000	47995000	5001	*	enh134674	promoter	93.0359	SPACA5B	7.375	TRUE	654	4.42597	411.774	0.0366244	enh134674-SPACA5B
chrX	48415000	48420000	5001	*	chrX	47990000	47995000	5001	*	enh134676	genic	60.6581	SPACA5B	7.375	TRUE	654	3.94268	239.155	0.0212712	enh134676-SPACA5B
chrX	48505000	48510000	5001	*	chrX	47990000	47995000	5001	*	enh134683	intergenic	61.9656	SPACA5B	7.375	TRUE	654	4.00891	248.415	0.0220947	enh134683-SPACA5B
chrX	48660000	48665000	5001	*	chrX	47990000	47995000	5001	*	enh134693	promoter	122.536	SPACA5B	7.375	TRUE	654	3.04245	372.809	0.0331587	enh134693-SPACA5B
chrX	48750000	48755000	5001	*	chrX	47990000	47995000	5001	*	enh134698	promoter	109.923	SPACA5B	7.375	TRUE	654	3.90974	429.771	0.0382251	enh134698-SPACA5B
chrX	48955000	48960000	5001	*	chrX	47990000	47995000	5001	*	enh134718	promoter	93.838	SPACA5B	7.375	TRUE	654	3.89161	365.181	0.0324803	enh134718-SPACA5B
chrX	49025000	49030000	5001	*	chrX	47990000	47995000	5001	*	enh134727	promoter	82.5617	SPACA5B	7.375	TRUE	654	3.73414	308.297	0.0274208	enh134727-SPACA5B
chrX	50535000	50540000	5001	*	chrX	47990000	47995000	5001	*	enh134770	genic	59.4171	SPACA5B	7.375	TRUE	654	4.34296	258.046	0.0229513	enh134770-SPACA5B
chrX	47430000	47435000	5001	*	chrX	48045000	48050000	5001	*	enh134633	genic	58.0353	SSX5	20.75	TRUE	655	3.86817	224.49	0.0211904	enh134633-SSX5
chrX	47705000	47710000	5001	*	chrX	48045000	48050000	5001	*	enh134654	genic	62.7326	SSX5	20.75	TRUE	655	4.27161	267.969	0.0252944	enh134654-SSX5
chrX	47880000	47885000	5001	*	chrX	48045000	48050000	5001	*	enh134658	intergenic	86.5373	SSX5	20.75	TRUE	655	5.84829	506.095	0.0477719	enh134658-SSX5
chrX	47940000	47945000	5001	*	chrX	48045000	48050000	5001	*	enh134661	intergenic	60.7903	SSX5	20.75	TRUE	655	7.62897	463.767	0.0437764	enh134661-SSX5
chrX	48225000	48230000	5001	*	chrX	48045000	48050000	5001	*	enh134662	intergenic	72.1445	SSX5	20.75	TRUE	655	5.86454	423.094	0.0399372	enh134662-SSX5
chrX	48255000	48260000	5001	*	chrX	48045000	48050000	5001	*	enh134663	intergenic	54.55	SSX5	20.75	TRUE	655	10.465	570.866	0.0538858	enh134663-SSX5
chrX	48285000	48290000	5001	*	chrX	48045000	48050000	5001	*	enh134664	intergenic	81.8713	SSX5	20.75	TRUE	655	4.80377	393.29	0.0371239	enh134664-SSX5
chrX	48330000	48335000	5001	*	chrX	48045000	48050000	5001	*	enh134666	promoter	90.6859	SSX5	20.75	TRUE	655	2.81818	255.569	0.024124	enh134666-SSX5
chrX	48355000	48360000	5001	*	chrX	48045000	48050000	5001	*	enh134669	intergenic	61.7304	SSX5	20.75	TRUE	655	3.44016	212.362	0.0200456	enh134669-SSX5
chrX	48365000	48370000	5001	*	chrX	48045000	48050000	5001	*	enh134670	promoter	77.3825	SSX5	20.75	TRUE	655	2.89884	224.319	0.0211742	enh134670-SSX5
chrX	48750000	48755000	5001	*	chrX	48045000	48050000	5001	*	enh134698	promoter	109.923	SSX5	20.75	TRUE	655	2.65975	292.368	0.0275975	enh134698-SSX5
chrX	47760000	47765000	5001	*	chrX	48110000	48115000	5001	*	enh134655	genic	60.6148	SSX1	19.125	TRUE	656	3.6971	224.099	0.0229397	enh134655-SSX1
chrX	47930000	47935000	5001	*	chrX	48110000	48115000	5001	*	enh134660	promoter	76.3046	SSX1	19.125	TRUE	656	3.44768	263.074	0.0269294	enh134660-SSX1
chrX	47940000	47945000	5001	*	chrX	48110000	48115000	5001	*	enh134661	intergenic	60.7903	SSX1	19.125	TRUE	656	4.3569	264.857	0.0271119	enh134661-SSX1
chrX	48255000	48260000	5001	*	chrX	48110000	48115000	5001	*	enh134663	intergenic	54.55	SSX1	19.125	TRUE	656	5.37891	293.419	0.0300356	enh134663-SSX1
chrX	48285000	48290000	5001	*	chrX	48110000	48115000	5001	*	enh134664	intergenic	81.8713	SSX1	19.125	TRUE	656	7.40726	606.442	0.0620779	enh134664-SSX1
chrX	48330000	48335000	5001	*	chrX	48110000	48115000	5001	*	enh134666	promoter	90.6859	SSX1	19.125	TRUE	656	3.86271	350.294	0.0358575	enh134666-SSX1
chrX	48350000	48355000	5001	*	chrX	48110000	48115000	5001	*	enh134668	intergenic	77.1474	SSX1	19.125	TRUE	656	3.80403	293.471	0.0300409	enh134668-SSX1
chrX	48355000	48360000	5001	*	chrX	48110000	48115000	5001	*	enh134669	intergenic	61.7304	SSX1	19.125	TRUE	656	3.53642	218.304	0.0223465	enh134669-SSX1
chrX	48365000	48370000	5001	*	chrX	48110000	48115000	5001	*	enh134670	promoter	77.3825	SSX1	19.125	TRUE	656	2.97995	230.596	0.0236047	enh134670-SSX1
chrX	48530000	48535000	5001	*	chrX	48110000	48115000	5001	*	enh134685	intergenic	107.338	SSX1	19.125	TRUE	656	1.91372	205.414	0.0210271	enh134685-SSX1
chrX	47930000	47935000	5001	*	chrX	48160000	48165000	5001	*	enh134660	promoter	76.3046	SSX9	10.875	TRUE	657	4.60922	351.705	0.0324511	enh134660-SSX9
chrX	47940000	47945000	5001	*	chrX	48160000	48165000	5001	*	enh134661	intergenic	60.7903	SSX9	10.875	TRUE	657	4.99265	303.505	0.0280038	enh134661-SSX9
chrX	48225000	48230000	5001	*	chrX	48160000	48165000	5001	*	enh134662	intergenic	72.1445	SSX9	10.875	TRUE	657	5.75692	415.33	0.0383217	enh134662-SSX9
chrX	48255000	48260000	5001	*	chrX	48160000	48165000	5001	*	enh134663	intergenic	54.55	SSX9	10.875	TRUE	657	8.56081	466.992	0.0430884	enh134663-SSX9
chrX	48285000	48290000	5001	*	chrX	48160000	48165000	5001	*	enh134664	intergenic	81.8713	SSX9	10.875	TRUE	657	5.89452	482.592	0.0445278	enh134664-SSX9
chrX	48325000	48330000	5001	*	chrX	48160000	48165000	5001	*	enh134665	promoter	73.8037	SSX9	10.875	TRUE	657	4.65894	343.847	0.0317261	enh134665-SSX9
chrX	48330000	48335000	5001	*	chrX	48160000	48165000	5001	*	enh134666	promoter	90.6859	SSX9	10.875	TRUE	657	2.76647	250.88	0.0231482	enh134666-SSX9
chrX	48350000	48355000	5001	*	chrX	48160000	48165000	5001	*	enh134668	intergenic	77.1474	SSX9	10.875	TRUE	657	3.63258	280.245	0.0258576	enh134668-SSX9
chrX	48365000	48370000	5001	*	chrX	48160000	48165000	5001	*	enh134670	promoter	77.3825	SSX9	10.875	TRUE	657	6.63983	513.807	0.0474079	enh134670-SSX9
chrX	47695000	47700000	5001	*	chrX	48205000	48210000	5001	*	enh134653	promoter	90.1191	SSX3	29.875	TRUE	658	3.90295	351.73	0.0239274	enh134653-SSX3
chrX	48225000	48230000	5001	*	chrX	48205000	48210000	5001	*	enh134662	intergenic	72.1445	SSX3	29.875	TRUE	658	25.1914	1817.42	0.123635	enh134662-SSX3
chrX	48255000	48260000	5001	*	chrX	48205000	48210000	5001	*	enh134663	intergenic	54.55	SSX3	29.875	TRUE	658	10.2166	557.315	0.0379129	enh134663-SSX3
chrX	48285000	48290000	5001	*	chrX	48205000	48210000	5001	*	enh134664	intergenic	81.8713	SSX3	29.875	TRUE	658	8.44152	691.118	0.0470152	enh134664-SSX3
chrX	48325000	48330000	5001	*	chrX	48205000	48210000	5001	*	enh134665	promoter	73.8037	SSX3	29.875	TRUE	658	5.56005	410.352	0.0279153	enh134665-SSX3
chrX	48330000	48335000	5001	*	chrX	48205000	48210000	5001	*	enh134666	promoter	90.6859	SSX3	29.875	TRUE	658	5.50257	499.006	0.0339462	enh134666-SSX3
chrX	48355000	48360000	5001	*	chrX	48205000	48210000	5001	*	enh134669	intergenic	61.7304	SSX3	29.875	TRUE	658	7.05285	435.375	0.0296176	enh134669-SSX3
chrX	48455000	48460000	5001	*	chrX	48205000	48210000	5001	*	enh134679	promoter	97.282	SSX3	29.875	TRUE	658	3.32047	323.022	0.0219745	enh134679-SSX3
chrX	49165000	49170000	5001	*	chrX	48205000	48210000	5001	*	enh134739	genic	78.4787	SSX3	29.875	TRUE	658	5.67339	445.24	0.0302887	enh134739-SSX3
chrX	47940000	47945000	5001	*	chrX	48315000	48320000	5001	*	enh134661	intergenic	60.7903	SLC38A5	331.125	TRUE	659	11.7963	717.1	0.0264475	enh134661-SLC38A5
chrX	48255000	48260000	5001	*	chrX	48315000	48320000	5001	*	enh134663	intergenic	54.55	SLC38A5	331.125	TRUE	659	12.9452	706.161	0.026044	enh134663-SLC38A5
chrX	48285000	48290000	5001	*	chrX	48315000	48320000	5001	*	enh134664	intergenic	81.8713	SLC38A5	331.125	TRUE	659	24.5118	2006.81	0.0740136	enh134664-SLC38A5
chrX	48325000	48330000	5001	*	chrX	48315000	48320000	5001	*	enh134665	promoter	73.8037	SLC38A5	331.125	TRUE	659	39.6282	2924.71	0.107866	enh134665-SLC38A5
chrX	48330000	48335000	5001	*	chrX	48315000	48320000	5001	*	enh134666	promoter	90.6859	SLC38A5	331.125	TRUE	659	18.302	1659.73	0.0612128	enh134666-SLC38A5
chrX	48345000	48350000	5001	*	chrX	48315000	48320000	5001	*	enh134667	intergenic	63.738	SLC38A5	331.125	TRUE	659	13.5291	862.32	0.0318034	enh134667-SLC38A5
chrX	48350000	48355000	5001	*	chrX	48315000	48320000	5001	*	enh134668	intergenic	77.1474	SLC38A5	331.125	TRUE	659	8.23951	635.657	0.0234437	enh134668-SLC38A5
chrX	48365000	48370000	5001	*	chrX	48315000	48320000	5001	*	enh134670	promoter	77.3825	SLC38A5	331.125	TRUE	659	14.3434	1109.93	0.0409355	enh134670-SLC38A5
chrX	48405000	48410000	5001	*	chrX	48315000	48320000	5001	*	enh134675	genic	77.1212	SLC38A5	331.125	TRUE	659	7.94481	612.713	0.0225976	enh134675-SLC38A5
chrX	48325000	48330000	5001	*	chrX	48330000	48335000	5001	*	enh134665	promoter	73.8037	FTSJ1	506.5	TRUE	660	52.5384	3877.53	0.0595719	enh134665-FTSJ1
chrX	48330000	48335000	5001	*	chrX	48330000	48335000	5001	*	enh134666	promoter	90.6859	FTSJ1	506.5	TRUE	660	229.819	20841.4	0.320194	enh134666-FTSJ1
chrX	48345000	48350000	5001	*	chrX	48330000	48335000	5001	*	enh134667	intergenic	63.738	FTSJ1	506.5	TRUE	660	42.3755	2700.93	0.0414954	enh134667-FTSJ1
chrX	48350000	48355000	5001	*	chrX	48330000	48335000	5001	*	enh134668	intergenic	77.1474	FTSJ1	506.5	TRUE	660	35.2293	2717.85	0.0417553	enh134668-FTSJ1
chrX	48355000	48360000	5001	*	chrX	48330000	48335000	5001	*	enh134669	intergenic	61.7304	FTSJ1	506.5	TRUE	660	27.6098	1704.36	0.0261848	enh134669-FTSJ1
chrX	48365000	48370000	5001	*	chrX	48330000	48335000	5001	*	enh134670	promoter	77.3825	FTSJ1	506.5	TRUE	660	26.7417	2069.34	0.031792	enh134670-FTSJ1
chrX	48380000	48385000	5001	*	chrX	48330000	48335000	5001	*	enh134671	promoter	88.5712	FTSJ1	506.5	TRUE	660	16.6538	1475.05	0.0226617	enh134671-FTSJ1
chrX	48395000	48400000	5001	*	chrX	48330000	48335000	5001	*	enh134674	promoter	93.0359	FTSJ1	506.5	TRUE	660	19.9985	1860.58	0.0285848	enh134674-FTSJ1
chrX	48430000	48435000	5001	*	chrX	48330000	48335000	5001	*	enh134678	promoter	108.211	FTSJ1	506.5	TRUE	660	28.0834	3038.93	0.0466882	enh134678-FTSJ1
chrX	48325000	48330000	5001	*	chrX	48360000	48365000	5001	*	enh134665	promoter	73.8037	LOC101927635	193	TRUE	661	18.2296	1345.41	0.0257191	enh134665-LOC101927635
chrX	48330000	48335000	5001	*	chrX	48360000	48365000	5001	*	enh134666	promoter	90.6859	LOC101927635	193	TRUE	661	20.7473	1881.49	0.0359669	enh134666-LOC101927635
chrX	48345000	48350000	5001	*	chrX	48360000	48365000	5001	*	enh134667	intergenic	63.738	LOC101927635	193	TRUE	661	39.3839	2510.25	0.0479863	enh134667-LOC101927635
chrX	48350000	48355000	5001	*	chrX	48360000	48365000	5001	*	enh134668	intergenic	77.1474	LOC101927635	193	TRUE	661	46.1944	3563.78	0.0681257	enh134668-LOC101927635
chrX	48355000	48360000	5001	*	chrX	48360000	48365000	5001	*	enh134669	intergenic	61.7304	LOC101927635	193	TRUE	661	102.406	6321.59	0.120844	enh134669-LOC101927635
chrX	48365000	48370000	5001	*	chrX	48360000	48365000	5001	*	enh134670	promoter	77.3825	LOC101927635	193	TRUE	661	102.994	7969.94	0.152354	enh134670-LOC101927635
chrX	48380000	48385000	5001	*	chrX	48360000	48365000	5001	*	enh134671	promoter	88.5712	LOC101927635	193	TRUE	661	22.9439	2032.17	0.0388473	enh134671-LOC101927635
chrX	48390000	48395000	5001	*	chrX	48360000	48365000	5001	*	enh134672	intergenic	64.0325	LOC101927635	193	TRUE	661	17.1348	1097.19	0.020974	enh134672-LOC101927635
chrX	48395000	48400000	5001	*	chrX	48360000	48365000	5001	*	enh134673	intergenic	63.9991	LOC101927635	193	TRUE	661	19.2751	1233.59	0.0235814	enh134673-LOC101927635
chrX	48395000	48400000	5001	*	chrX	48360000	48365000	5001	*	enh134674	promoter	93.0359	LOC101927635	193	TRUE	661	19.2751	1793.27	0.0342805	enh134674-LOC101927635
chrX	48430000	48435000	5001	*	chrX	48360000	48365000	5001	*	enh134678	promoter	108.211	LOC101927635	193	TRUE	661	14.0543	1520.82	0.0290723	enh134678-LOC101927635
chrX	48330000	48335000	5001	*	chrX	48365000	48370000	5001	*	enh134666	promoter	90.6859	PORCN	260.625	TRUE	662	26.7417	2425.09	0.0378987	enh134666-PORCN
chrX	48345000	48350000	5001	*	chrX	48365000	48370000	5001	*	enh134667	intergenic	63.738	PORCN	260.625	TRUE	662	25.9454	1653.71	0.0258436	enh134667-PORCN
chrX	48350000	48355000	5001	*	chrX	48365000	48370000	5001	*	enh134668	intergenic	77.1474	PORCN	260.625	TRUE	662	36.2375	2795.63	0.0436893	enh134668-PORCN
chrX	48355000	48360000	5001	*	chrX	48365000	48370000	5001	*	enh134669	intergenic	61.7304	PORCN	260.625	TRUE	662	51.9033	3204.01	0.0500714	enh134669-PORCN
chrX	48365000	48370000	5001	*	chrX	48365000	48370000	5001	*	enh134670	promoter	77.3825	PORCN	260.625	TRUE	662	279.471	21626.2	0.337968	enh134670-PORCN
chrX	48380000	48385000	5001	*	chrX	48365000	48370000	5001	*	enh134671	promoter	88.5712	PORCN	260.625	TRUE	662	35.2685	3123.77	0.0488174	enh134671-PORCN
chrX	48390000	48395000	5001	*	chrX	48365000	48370000	5001	*	enh134672	intergenic	64.0325	PORCN	260.625	TRUE	662	26.0078	1665.35	0.0260256	enh134672-PORCN
chrX	48395000	48400000	5001	*	chrX	48365000	48370000	5001	*	enh134674	promoter	93.0359	PORCN	260.625	TRUE	662	18.2852	1701.18	0.0265856	enh134674-PORCN
chrX	48405000	48410000	5001	*	chrX	48365000	48370000	5001	*	enh134675	genic	77.1212	PORCN	260.625	TRUE	662	17.552	1353.63	0.0211541	enh134675-PORCN
chrX	48430000	48435000	5001	*	chrX	48365000	48370000	5001	*	enh134678	promoter	108.211	PORCN	260.625	TRUE	662	14.4436	1562.95	0.0244253	enh134678-PORCN
chrX	48330000	48335000	5001	*	chrX	48380000	48385000	5001	*	enh134666	promoter	90.6859	EBP	495.375	TRUE	663	16.6538	1510.26	0.022587	enh134666-EBP
chrX	48365000	48370000	5001	*	chrX	48380000	48385000	5001	*	enh134670	promoter	77.3825	EBP	495.375	TRUE	663	35.2685	2729.16	0.0408165	enh134670-EBP
chrX	48380000	48385000	5001	*	chrX	48380000	48385000	5001	*	enh134671	promoter	88.5712	EBP	495.375	TRUE	663	240.865	21333.7	0.319061	enh134671-EBP
chrX	48390000	48395000	5001	*	chrX	48380000	48385000	5001	*	enh134672	intergenic	64.0325	EBP	495.375	TRUE	663	62.5243	4003.59	0.0598765	enh134672-EBP
chrX	48395000	48400000	5001	*	chrX	48380000	48385000	5001	*	enh134673	intergenic	63.9991	EBP	495.375	TRUE	663	34.5389	2210.46	0.033059	enh134673-EBP
chrX	48395000	48400000	5001	*	chrX	48380000	48385000	5001	*	enh134674	promoter	93.0359	EBP	495.375	TRUE	663	34.5389	3213.36	0.0480581	enh134674-EBP
chrX	48405000	48410000	5001	*	chrX	48380000	48385000	5001	*	enh134675	genic	77.1212	EBP	495.375	TRUE	663	25.898	1997.29	0.0298708	enh134675-EBP
chrX	48425000	48430000	5001	*	chrX	48380000	48385000	5001	*	enh134677	intergenic	70.3911	EBP	495.375	TRUE	663	20.0218	1409.35	0.0210779	enh134677-EBP
chrX	48430000	48435000	5001	*	chrX	48380000	48385000	5001	*	enh134678	promoter	108.211	EBP	495.375	TRUE	663	15.2629	1651.61	0.024701	enh134678-EBP
chrX	48330000	48335000	5001	*	chrX	48395000	48400000	5001	*	enh134666	promoter	90.6859	TBC1D25	646.625	TRUE	664	19.9985	1813.58	0.0224933	enh134666-TBC1D25
chrX	48380000	48385000	5001	*	chrX	48395000	48400000	5001	*	enh134671	promoter	88.5712	TBC1D25	646.625	TRUE	664	34.5389	3059.16	0.0379417	enh134671-TBC1D25
chrX	48390000	48395000	5001	*	chrX	48395000	48400000	5001	*	enh134672	intergenic	64.0325	TBC1D25	646.625	TRUE	664	92.8589	5945.99	0.0737462	enh134672-TBC1D25
chrX	48395000	48400000	5001	*	chrX	48395000	48400000	5001	*	enh134673	intergenic	63.9991	TBC1D25	646.625	TRUE	664	229.094	14661.8	0.181846	enh134673-TBC1D25
chrX	48395000	48400000	5001	*	chrX	48395000	48400000	5001	*	enh134674	promoter	93.0359	TBC1D25	646.625	TRUE	664	229.094	21314	0.264351	enh134674-TBC1D25
chrX	48405000	48410000	5001	*	chrX	48395000	48400000	5001	*	enh134675	genic	77.1212	TBC1D25	646.625	TRUE	664	34.4357	2655.72	0.0329381	enh134675-TBC1D25
chrX	48415000	48420000	5001	*	chrX	48395000	48400000	5001	*	enh134676	genic	60.6581	TBC1D25	646.625	TRUE	664	27.4924	1667.64	0.0206832	enh134676-TBC1D25
chrX	48425000	48430000	5001	*	chrX	48395000	48400000	5001	*	enh134677	intergenic	70.3911	TBC1D25	646.625	TRUE	664	28.6308	2015.36	0.0249958	enh134677-TBC1D25
chrX	48430000	48435000	5001	*	chrX	48395000	48400000	5001	*	enh134678	promoter	108.211	TBC1D25	646.625	TRUE	664	28.8502	3121.9	0.0387199	enh134678-TBC1D25
chrX	48330000	48335000	5001	*	chrX	48430000	48435000	5001	*	enh134666	promoter	90.6859	RBM3	1195.25	TRUE	665	28.0834	2546.77	0.0318964	enh134666-RBM3
chrX	48395000	48400000	5001	*	chrX	48430000	48435000	5001	*	enh134673	intergenic	63.9991	RBM3	1195.25	TRUE	665	28.8502	1846.38	0.0231246	enh134673-RBM3
chrX	48395000	48400000	5001	*	chrX	48430000	48435000	5001	*	enh134674	promoter	93.0359	RBM3	1195.25	TRUE	665	28.8502	2684.1	0.0336163	enh134674-RBM3
chrX	48405000	48410000	5001	*	chrX	48430000	48435000	5001	*	enh134675	genic	77.1212	RBM3	1195.25	TRUE	665	29.5395	2278.12	0.0285317	enh134675-RBM3
chrX	48415000	48420000	5001	*	chrX	48430000	48435000	5001	*	enh134676	genic	60.6581	RBM3	1195.25	TRUE	665	39.0638	2369.54	0.0296767	enh134676-RBM3
chrX	48425000	48430000	5001	*	chrX	48430000	48435000	5001	*	enh134677	intergenic	70.3911	RBM3	1195.25	TRUE	665	97.9011	6891.37	0.0863092	enh134677-RBM3
chrX	48430000	48435000	5001	*	chrX	48430000	48435000	5001	*	enh134678	promoter	108.211	RBM3	1195.25	TRUE	665	279.357	30229.4	0.3786	enh134678-RBM3
chrX	48430000	48435000	5001	*	chrX	48455000	48460000	5001	*	enh134678	promoter	108.211	WDR13	849.625	TRUE	666	11.9496	1293.07	0.0210781	enh134678-WDR13
chrX	48455000	48460000	5001	*	chrX	48455000	48460000	5001	*	enh134679	promoter	97.282	WDR13	849.625	TRUE	666	268.225	26093.5	0.425344	enh134679-WDR13
chrX	48475000	48480000	5001	*	chrX	48455000	48460000	5001	*	enh134680	intergenic	69.1805	WDR13	849.625	TRUE	666	30.8522	2134.37	0.0347919	enh134680-WDR13
chrX	48475000	48480000	5001	*	chrX	48455000	48460000	5001	*	enh134681	intergenic	64.2359	WDR13	849.625	TRUE	666	30.8522	1981.82	0.0323052	enh134681-WDR13
chrX	48525000	48530000	5001	*	chrX	48540000	48545000	5001	*	enh134684	intergenic	69.8493	WAS	1265.5	TRUE	667	31.1444	2175.41	0.0288515	enh134684-WAS
chrX	48530000	48535000	5001	*	chrX	48540000	48545000	5001	*	enh134685	intergenic	107.338	WAS	1265.5	TRUE	667	27.3276	2933.29	0.0389028	enh134685-WAS
chrX	48535000	48540000	5001	*	chrX	48540000	48545000	5001	*	enh134686	intergenic	86.2369	WAS	1265.5	TRUE	667	114.579	9880.97	0.131047	enh134686-WAS
chrX	48540000	48545000	5001	*	chrX	48540000	48545000	5001	*	enh134687	promoter	110.062	WAS	1265.5	TRUE	667	222.65	24505.4	0.325004	enh134687-WAS
chrX	48555000	48560000	5001	*	chrX	48540000	48545000	5001	*	enh134688	promoter	100.244	WAS	1265.5	TRUE	667	26.2487	2631.28	0.0348975	enh134688-WAS
chrX	48595000	48600000	5001	*	chrX	48540000	48545000	5001	*	enh134689	intergenic	97.5057	WAS	1265.5	TRUE	667	19.6134	1912.42	0.0253635	enh134689-WAS
chrX	48525000	48530000	5001	*	chrX	48555000	48560000	5001	*	enh134684	intergenic	69.8493	SUV39H1	805.125	TRUE	668	23.8194	1663.77	0.0246776	enh134684-SUV39H1
chrX	48530000	48535000	5001	*	chrX	48555000	48560000	5001	*	enh134685	intergenic	107.338	SUV39H1	805.125	TRUE	668	28.44	3052.69	0.0452784	enh134685-SUV39H1
chrX	48535000	48540000	5001	*	chrX	48555000	48560000	5001	*	enh134686	intergenic	86.2369	SUV39H1	805.125	TRUE	668	28.846	2487.59	0.0368967	enh134686-SUV39H1
chrX	48540000	48545000	5001	*	chrX	48555000	48560000	5001	*	enh134687	promoter	110.062	SUV39H1	805.125	TRUE	668	26.2487	2889	0.0428506	enh134687-SUV39H1
chrX	48555000	48560000	5001	*	chrX	48555000	48560000	5001	*	enh134688	promoter	100.244	SUV39H1	805.125	TRUE	668	264.066	26471.1	0.392628	enh134688-SUV39H1
chrX	48595000	48600000	5001	*	chrX	48555000	48560000	5001	*	enh134689	intergenic	97.5057	SUV39H1	805.125	TRUE	668	25.4315	2479.72	0.03678	enh134689-SUV39H1
chrX	48605000	48610000	5001	*	chrX	48555000	48560000	5001	*	enh134691	intergenic	80.5525	SUV39H1	805.125	TRUE	668	25.731	2072.69	0.0307429	enh134691-SUV39H1
chrX	48530000	48535000	5001	*	chrX	48620000	48625000	5001	*	enh134685	intergenic	107.338	GLOD5	41	TRUE	669	9.61434	1031.98	0.0266097	enh134685-GLOD5
chrX	48555000	48560000	5001	*	chrX	48620000	48625000	5001	*	enh134688	promoter	100.244	GLOD5	41	TRUE	669	11.7223	1175.09	0.0302997	enh134688-GLOD5
chrX	48595000	48600000	5001	*	chrX	48620000	48625000	5001	*	enh134689	intergenic	97.5057	GLOD5	41	TRUE	669	21.1025	2057.61	0.0530555	enh134689-GLOD5
chrX	48600000	48605000	5001	*	chrX	48620000	48625000	5001	*	enh134690	intergenic	60.5346	GLOD5	41	TRUE	669	27.2799	1651.38	0.0425808	enh134690-GLOD5
chrX	48605000	48610000	5001	*	chrX	48620000	48625000	5001	*	enh134691	intergenic	80.5525	GLOD5	41	TRUE	669	31.1368	2508.15	0.0646726	enh134691-GLOD5
chrX	48610000	48615000	5001	*	chrX	48620000	48625000	5001	*	enh134692	intergenic	70.1998	GLOD5	41	TRUE	669	55.2328	3877.33	0.099977	enh134692-GLOD5
chrX	48660000	48665000	5001	*	chrX	48620000	48625000	5001	*	enh134693	promoter	122.536	GLOD5	41	TRUE	669	19.4347	2381.45	0.0614058	enh134693-GLOD5
chrX	48670000	48675000	5001	*	chrX	48620000	48625000	5001	*	enh134694	genic	62.9621	GLOD5	41	TRUE	669	13.5017	850.095	0.0219197	enh134694-GLOD5
chrX	48765000	48770000	5001	*	chrX	48620000	48625000	5001	*	enh134699	promoter	90.0591	GLOD5	41	TRUE	669	10.4999	945.614	0.0243827	enh134699-GLOD5
chrX	48775000	48780000	5001	*	chrX	48620000	48625000	5001	*	enh134702	promoter	98.7552	GLOD5	41	TRUE	669	10.6643	1053.16	0.0271557	enh134702-GLOD5
chrX	48485000	48490000	5001	*	chrX	48640000	48645000	5001	*	enh134682	intergenic	65.4958	GATA1	24.875	TRUE	670	11.5414	755.911	0.0232431	enh134682-GATA1
chrX	48530000	48535000	5001	*	chrX	48640000	48645000	5001	*	enh134685	intergenic	107.338	GATA1	24.875	TRUE	670	11.6611	1251.68	0.0384871	enh134685-GATA1
chrX	48555000	48560000	5001	*	chrX	48640000	48645000	5001	*	enh134688	promoter	100.244	GATA1	24.875	TRUE	670	8.02027	803.986	0.0247213	enh134688-GATA1
chrX	48595000	48600000	5001	*	chrX	48640000	48645000	5001	*	enh134689	intergenic	97.5057	GATA1	24.875	TRUE	670	12.9445	1262.17	0.0388097	enh134689-GATA1
chrX	48600000	48605000	5001	*	chrX	48640000	48645000	5001	*	enh134690	intergenic	60.5346	GATA1	24.875	TRUE	670	19.0967	1156.01	0.0355456	enh134690-GATA1
chrX	48605000	48610000	5001	*	chrX	48640000	48645000	5001	*	enh134691	intergenic	80.5525	GATA1	24.875	TRUE	670	22.4195	1805.94	0.05553	enh134691-GATA1
chrX	48610000	48615000	5001	*	chrX	48640000	48645000	5001	*	enh134692	intergenic	70.1998	GATA1	24.875	TRUE	670	32.5269	2283.38	0.0702104	enh134692-GATA1
chrX	48660000	48665000	5001	*	chrX	48640000	48645000	5001	*	enh134693	promoter	122.536	GATA1	24.875	TRUE	670	27.85	3412.63	0.104933	enh134693-GATA1
chrX	48725000	48730000	5001	*	chrX	48640000	48645000	5001	*	enh134695	intergenic	54.8109	GATA1	24.875	TRUE	670	14.746	808.243	0.0248522	enh134695-GATA1
chrX	48735000	48740000	5001	*	chrX	48640000	48645000	5001	*	enh134696	intergenic	65.3538	GATA1	24.875	TRUE	670	11.1577	729.197	0.0224217	enh134696-GATA1
chrX	48815000	48820000	5001	*	chrX	48640000	48645000	5001	*	enh134706	promoter	116.285	GATA1	24.875	TRUE	670	6.82104	793.188	0.0243893	enh134706-GATA1
chrX	48595000	48600000	5001	*	chrX	48660000	48665000	5001	*	enh134689	intergenic	97.5057	HDAC6	1369	TRUE	671	15.7508	1535.8	0.0241333	enh134689-HDAC6
chrX	48605000	48610000	5001	*	chrX	48660000	48665000	5001	*	enh134691	intergenic	80.5525	HDAC6	1369	TRUE	671	20.0266	1613.2	0.0253495	enh134691-HDAC6
chrX	48660000	48665000	5001	*	chrX	48660000	48665000	5001	*	enh134693	promoter	122.536	HDAC6	1369	TRUE	671	183.415	22474.9	0.353166	enh134693-HDAC6
chrX	48670000	48675000	5001	*	chrX	48660000	48665000	5001	*	enh134694	genic	62.9621	HDAC6	1369	TRUE	671	51.0671	3215.29	0.0505246	enh134694-HDAC6
chrX	48530000	48535000	5001	*	chrX	48680000	48685000	5001	*	enh134685	intergenic	107.338	ERAS	18.625	TRUE	672	7.9562	854.002	0.0223279	enh134685-ERAS
chrX	48540000	48545000	5001	*	chrX	48680000	48685000	5001	*	enh134687	promoter	110.062	ERAS	18.625	TRUE	672	9.44125	1039.13	0.027168	enh134687-ERAS
chrX	48555000	48560000	5001	*	chrX	48680000	48685000	5001	*	enh134688	promoter	100.244	ERAS	18.625	TRUE	672	11.726	1175.46	0.0307324	enh134688-ERAS
chrX	48660000	48665000	5001	*	chrX	48680000	48685000	5001	*	enh134693	promoter	122.536	ERAS	18.625	TRUE	672	27.8005	3406.56	0.0890644	enh134693-ERAS
chrX	48670000	48675000	5001	*	chrX	48680000	48685000	5001	*	enh134694	genic	62.9621	ERAS	18.625	TRUE	672	60.0661	3781.88	0.0988774	enh134694-ERAS
chrX	48725000	48730000	5001	*	chrX	48680000	48685000	5001	*	enh134695	intergenic	54.8109	ERAS	18.625	TRUE	672	22.3433	1224.65	0.0320186	enh134695-ERAS
chrX	48735000	48740000	5001	*	chrX	48680000	48685000	5001	*	enh134696	intergenic	65.3538	ERAS	18.625	TRUE	672	11.7454	767.603	0.020069	enh134696-ERAS
chrX	48745000	48750000	5001	*	chrX	48680000	48685000	5001	*	enh134697	intergenic	92.8961	ERAS	18.625	TRUE	672	18.1189	1683.18	0.0440066	enh134697-ERAS
chrX	48750000	48755000	5001	*	chrX	48680000	48685000	5001	*	enh134698	promoter	109.923	ERAS	18.625	TRUE	672	14.0737	1547.02	0.0404469	enh134698-ERAS
chrX	48765000	48770000	5001	*	chrX	48680000	48685000	5001	*	enh134699	promoter	90.0591	ERAS	18.625	TRUE	672	12.5164	1127.21	0.029471	enh134699-ERAS
chrX	48790000	48795000	5001	*	chrX	48680000	48685000	5001	*	enh134704	genic	98.3324	ERAS	18.625	TRUE	672	7.80494	767.479	0.0200657	enh134704-ERAS
chrX	48855000	48860000	5001	*	chrX	48680000	48685000	5001	*	enh134709	promoter	96.8512	ERAS	18.625	TRUE	672	7.95586	770.535	0.0201456	enh134709-ERAS
chrX	48475000	48480000	5001	*	chrX	48685000	48690000	5001	*	enh134680	intergenic	69.1805	PCSK1N	19.5	TRUE	673	11.2028	775.014	0.0212114	enh134680-PCSK1N
chrX	48485000	48490000	5001	*	chrX	48685000	48690000	5001	*	enh134682	intergenic	65.4958	PCSK1N	19.5	TRUE	673	14.6773	961.3	0.0263098	enh134682-PCSK1N
chrX	48505000	48510000	5001	*	chrX	48685000	48690000	5001	*	enh134683	intergenic	61.9656	PCSK1N	19.5	TRUE	673	13.5365	838.798	0.022957	enh134683-PCSK1N
chrX	48540000	48545000	5001	*	chrX	48685000	48690000	5001	*	enh134687	promoter	110.062	PCSK1N	19.5	TRUE	673	9.8403	1083.05	0.0296419	enh134687-PCSK1N
chrX	48555000	48560000	5001	*	chrX	48685000	48690000	5001	*	enh134688	promoter	100.244	PCSK1N	19.5	TRUE	673	13.1993	1323.15	0.0362134	enh134688-PCSK1N
chrX	48595000	48600000	5001	*	chrX	48685000	48690000	5001	*	enh134689	intergenic	97.5057	PCSK1N	19.5	TRUE	673	8.87642	865.501	0.0236879	enh134689-PCSK1N
chrX	48600000	48605000	5001	*	chrX	48685000	48690000	5001	*	enh134690	intergenic	60.5346	PCSK1N	19.5	TRUE	673	14.7898	895.294	0.0245033	enh134690-PCSK1N
chrX	48610000	48615000	5001	*	chrX	48685000	48690000	5001	*	enh134692	intergenic	70.1998	PCSK1N	19.5	TRUE	673	11.0754	777.488	0.0212791	enh134692-PCSK1N
chrX	48660000	48665000	5001	*	chrX	48685000	48690000	5001	*	enh134693	promoter	122.536	PCSK1N	19.5	TRUE	673	28.4487	3485.98	0.0954079	enh134693-PCSK1N
chrX	48670000	48675000	5001	*	chrX	48685000	48690000	5001	*	enh134694	genic	62.9621	PCSK1N	19.5	TRUE	673	43.3418	2728.89	0.074687	enh134694-PCSK1N
chrX	48725000	48730000	5001	*	chrX	48685000	48690000	5001	*	enh134695	intergenic	54.8109	PCSK1N	19.5	TRUE	673	19.8558	1088.31	0.029786	enh134695-PCSK1N
chrX	48735000	48740000	5001	*	chrX	48685000	48690000	5001	*	enh134696	intergenic	65.3538	PCSK1N	19.5	TRUE	673	27.544	1800.11	0.049267	enh134696-PCSK1N
chrX	48745000	48750000	5001	*	chrX	48685000	48690000	5001	*	enh134697	intergenic	92.8961	PCSK1N	19.5	TRUE	673	12.2751	1140.31	0.031209	enh134697-PCSK1N
chrX	48775000	48780000	5001	*	chrX	48685000	48690000	5001	*	enh134702	promoter	98.7552	PCSK1N	19.5	TRUE	673	9.46093	934.316	0.0255713	enh134702-PCSK1N
chrX	48735000	48740000	5001	*	chrX	48750000	48755000	5001	*	enh134696	intergenic	65.3538	TIMM17B	1073.75	TRUE	674	28.4732	1860.83	0.0231183	enh134696-TIMM17B
chrX	48745000	48750000	5001	*	chrX	48750000	48755000	5001	*	enh134697	intergenic	92.8961	TIMM17B	1073.75	TRUE	674	86.9869	8080.74	0.100392	enh134697-TIMM17B
chrX	48750000	48755000	5001	*	chrX	48750000	48755000	5001	*	enh134698	promoter	109.923	TIMM17B	1073.75	TRUE	674	247.314	27185.5	0.337743	enh134698-TIMM17B
chrX	48765000	48770000	5001	*	chrX	48750000	48755000	5001	*	enh134699	promoter	90.0591	TIMM17B	1073.75	TRUE	674	36.995	3331.73	0.0413923	enh134699-TIMM17B
chrX	48770000	48775000	5001	*	chrX	48750000	48755000	5001	*	enh134700	genic	74.128	TIMM17B	1073.75	TRUE	674	26.6509	1975.57	0.0245438	enh134700-TIMM17B
chrX	48770000	48775000	5001	*	chrX	48750000	48755000	5001	*	enh134701	genic	85.9045	TIMM17B	1073.75	TRUE	674	26.6509	2289.43	0.028443	enh134701-TIMM17B
chrX	48775000	48780000	5001	*	chrX	48750000	48755000	5001	*	enh134702	promoter	98.7552	TIMM17B	1073.75	TRUE	674	21.5738	2130.52	0.0264688	enh134702-TIMM17B
chrX	48790000	48795000	5001	*	chrX	48750000	48755000	5001	*	enh134704	genic	98.3324	TIMM17B	1073.75	TRUE	674	17.1719	1688.55	0.0209779	enh134704-TIMM17B
chrX	48530000	48535000	5001	*	chrX	48755000	48760000	5001	*	enh134685	intergenic	107.338	PQBP1	825.625	TRUE	675	12.1432	1303.43	0.0202352	enh134685-PQBP1
chrX	48660000	48665000	5001	*	chrX	48755000	48760000	5001	*	enh134693	promoter	122.536	PQBP1	825.625	TRUE	675	13.5007	1654.32	0.0256826	enh134693-PQBP1
chrX	48735000	48740000	5001	*	chrX	48755000	48760000	5001	*	enh134696	intergenic	65.3538	PQBP1	825.625	TRUE	675	22.408	1464.45	0.022735	enh134696-PQBP1
chrX	48745000	48750000	5001	*	chrX	48755000	48760000	5001	*	enh134697	intergenic	92.8961	PQBP1	825.625	TRUE	675	48.3946	4495.67	0.0697936	enh134697-PQBP1
chrX	48750000	48755000	5001	*	chrX	48755000	48760000	5001	*	enh134698	promoter	109.923	PQBP1	825.625	TRUE	675	94.1817	10352.7	0.160722	enh134698-PQBP1
chrX	48765000	48770000	5001	*	chrX	48755000	48760000	5001	*	enh134699	promoter	90.0591	PQBP1	825.625	TRUE	675	64.2563	5786.86	0.0898388	enh134699-PQBP1
chrX	48770000	48775000	5001	*	chrX	48755000	48760000	5001	*	enh134700	genic	74.128	PQBP1	825.625	TRUE	675	43.579	3230.42	0.0501511	enh134700-PQBP1
chrX	48770000	48775000	5001	*	chrX	48755000	48760000	5001	*	enh134701	genic	85.9045	PQBP1	825.625	TRUE	675	43.579	3743.63	0.0581185	enh134701-PQBP1
chrX	48775000	48780000	5001	*	chrX	48755000	48760000	5001	*	enh134702	promoter	98.7552	PQBP1	825.625	TRUE	675	16.3557	1615.21	0.0250755	enh134702-PQBP1
chrX	48790000	48795000	5001	*	chrX	48755000	48760000	5001	*	enh134703	genic	74.8178	PQBP1	825.625	TRUE	675	20.4212	1527.87	0.0237195	enh134703-PQBP1
chrX	48790000	48795000	5001	*	chrX	48755000	48760000	5001	*	enh134704	genic	98.3324	PQBP1	825.625	TRUE	675	20.4212	2008.06	0.0311744	enh134704-PQBP1
chrX	48660000	48665000	5001	*	chrX	48760000	48765000	5001	*	enh134693	promoter	122.536	SLC35A2	511.625	TRUE	676	11.9849	1468.58	0.0231999	enh134693-SLC35A2
chrX	48745000	48750000	5001	*	chrX	48760000	48765000	5001	*	enh134697	intergenic	92.8961	SLC35A2	511.625	TRUE	676	44.7513	4157.22	0.0656736	enh134697-SLC35A2
chrX	48750000	48755000	5001	*	chrX	48760000	48765000	5001	*	enh134698	promoter	109.923	SLC35A2	511.625	TRUE	676	46.2043	5078.91	0.080234	enh134698-SLC35A2
chrX	48765000	48770000	5001	*	chrX	48760000	48765000	5001	*	enh134699	promoter	90.0591	SLC35A2	511.625	TRUE	676	127.478	11480.5	0.181363	enh134699-SLC35A2
chrX	48770000	48775000	5001	*	chrX	48760000	48765000	5001	*	enh134700	genic	74.128	SLC35A2	511.625	TRUE	676	49.8526	3695.47	0.0583791	enh134700-SLC35A2
chrX	48770000	48775000	5001	*	chrX	48760000	48765000	5001	*	enh134701	genic	85.9045	SLC35A2	511.625	TRUE	676	49.8526	4282.56	0.0676536	enh134701-SLC35A2
chrX	48775000	48780000	5001	*	chrX	48760000	48765000	5001	*	enh134702	promoter	98.7552	SLC35A2	511.625	TRUE	676	30.2666	2988.98	0.0472183	enh134702-SLC35A2
chrX	48790000	48795000	5001	*	chrX	48760000	48765000	5001	*	enh134703	genic	74.8178	SLC35A2	511.625	TRUE	676	17.8452	1335.14	0.0210918	enh134703-SLC35A2
chrX	48790000	48795000	5001	*	chrX	48760000	48765000	5001	*	enh134704	genic	98.3324	SLC35A2	511.625	TRUE	676	17.8452	1754.76	0.0277208	enh134704-SLC35A2
chrX	48750000	48755000	5001	*	chrX	48770000	48775000	5001	*	enh134698	promoter	109.923	PIM2	1166.25	TRUE	677	26.6509	2929.54	0.0280119	enh134698-PIM2
chrX	48765000	48770000	5001	*	chrX	48770000	48775000	5001	*	enh134699	promoter	90.0591	PIM2	1166.25	TRUE	677	102.708	9249.8	0.0884455	enh134699-PIM2
chrX	48770000	48775000	5001	*	chrX	48770000	48775000	5001	*	enh134700	genic	74.128	PIM2	1166.25	TRUE	677	258.158	19136.7	0.182983	enh134700-PIM2
chrX	48770000	48775000	5001	*	chrX	48770000	48775000	5001	*	enh134701	genic	85.9045	PIM2	1166.25	TRUE	677	258.158	22176.9	0.212053	enh134701-PIM2
chrX	48775000	48780000	5001	*	chrX	48770000	48775000	5001	*	enh134702	promoter	98.7552	PIM2	1166.25	TRUE	677	96.2125	9501.48	0.090852	enh134702-PIM2
chrX	48790000	48795000	5001	*	chrX	48770000	48775000	5001	*	enh134703	genic	74.8178	PIM2	1166.25	TRUE	677	31.1083	2327.45	0.0222548	enh134703-PIM2
chrX	48790000	48795000	5001	*	chrX	48770000	48775000	5001	*	enh134704	genic	98.3324	PIM2	1166.25	TRUE	677	31.1083	3058.96	0.0292494	enh134704-PIM2
chrX	48800000	48805000	5001	*	chrX	48770000	48775000	5001	*	enh134705	genic	63.7504	PIM2	1166.25	TRUE	677	34.4964	2199.16	0.0210281	enh134705-PIM2
chrX	48750000	48755000	5001	*	chrX	48775000	48780000	5001	*	enh134698	promoter	109.923	OTUD5	2026	TRUE	678	21.5738	2371.45	0.0256589	enh134698-OTUD5
chrX	48765000	48770000	5001	*	chrX	48775000	48780000	5001	*	enh134699	promoter	90.0591	OTUD5	2026	TRUE	678	38.5476	3471.56	0.0375619	enh134699-OTUD5
chrX	48770000	48775000	5001	*	chrX	48775000	48780000	5001	*	enh134700	genic	74.128	OTUD5	2026	TRUE	678	96.2125	7132.04	0.0771679	enh134700-OTUD5
chrX	48770000	48775000	5001	*	chrX	48775000	48780000	5001	*	enh134701	genic	85.9045	OTUD5	2026	TRUE	678	96.2125	8265.09	0.0894274	enh134701-OTUD5
chrX	48775000	48780000	5001	*	chrX	48775000	48780000	5001	*	enh134702	promoter	98.7552	OTUD5	2026	TRUE	678	251.237	24811	0.268452	enh134702-OTUD5
chrX	48790000	48795000	5001	*	chrX	48775000	48780000	5001	*	enh134703	genic	74.8178	OTUD5	2026	TRUE	678	63.3254	4737.87	0.0512632	enh134703-OTUD5
chrX	48790000	48795000	5001	*	chrX	48775000	48780000	5001	*	enh134704	genic	98.3324	OTUD5	2026	TRUE	678	63.3254	6226.94	0.0673749	enh134704-OTUD5
chrX	48800000	48805000	5001	*	chrX	48775000	48780000	5001	*	enh134705	genic	63.7504	OTUD5	2026	TRUE	678	37.3341	2380.06	0.025752	enh134705-OTUD5
chrX	48815000	48820000	5001	*	chrX	48775000	48780000	5001	*	enh134706	promoter	116.285	OTUD5	2026	TRUE	678	18.8797	2195.44	0.0237544	enh134706-OTUD5
chrX	48775000	48780000	5001	*	chrX	48815000	48820000	5001	*	enh134702	promoter	98.7552	KCND1	65.625	TRUE	679	18.8797	1864.47	0.0239228	enh134702-KCND1
chrX	48800000	48805000	5001	*	chrX	48815000	48820000	5001	*	enh134705	genic	63.7504	KCND1	65.625	TRUE	679	32.4132	2066.35	0.0265132	enh134705-KCND1
chrX	48815000	48820000	5001	*	chrX	48815000	48820000	5001	*	enh134706	promoter	116.285	KCND1	65.625	TRUE	679	242.878	28243.2	0.362385	enh134706-KCND1
chrX	48825000	48830000	5001	*	chrX	48815000	48820000	5001	*	enh134707	promoter	60.4528	KCND1	65.625	TRUE	679	78.3359	4735.63	0.0607623	enh134707-KCND1
chrX	48830000	48835000	5001	*	chrX	48815000	48820000	5001	*	enh134708	genic	66.986	KCND1	65.625	TRUE	679	44.4371	2976.66	0.0381932	enh134708-KCND1
chrX	48855000	48860000	5001	*	chrX	48815000	48820000	5001	*	enh134709	promoter	96.8512	KCND1	65.625	TRUE	679	30.3077	2935.34	0.037663	enh134709-KCND1
chrX	48865000	48870000	5001	*	chrX	48815000	48820000	5001	*	enh134710	intergenic	68.7402	KCND1	65.625	TRUE	679	26.5366	1824.13	0.0234052	enh134710-KCND1
chrX	48895000	48900000	5001	*	chrX	48815000	48820000	5001	*	enh134713	genic	87.5446	KCND1	65.625	TRUE	679	18.9297	1657.19	0.0212633	enh134713-KCND1
chrX	48900000	48905000	5001	*	chrX	48815000	48820000	5001	*	enh134714	promoter	114.515	KCND1	65.625	TRUE	679	22.0288	2522.63	0.0323677	enh134714-KCND1
chrX	48790000	48795000	5001	*	chrX	48830000	48835000	5001	*	enh134704	genic	98.3324	GRIPAP1	1133.12	TRUE	680	14.6126	1436.89	0.0211559	enh134704-GRIPAP1
chrX	48815000	48820000	5001	*	chrX	48830000	48835000	5001	*	enh134706	promoter	116.285	GRIPAP1	1133.12	TRUE	680	44.4371	5167.39	0.0760813	enh134706-GRIPAP1
chrX	48825000	48830000	5001	*	chrX	48830000	48835000	5001	*	enh134707	promoter	60.4528	GRIPAP1	1133.12	TRUE	680	130.256	7874.35	0.115937	enh134707-GRIPAP1
chrX	48830000	48835000	5001	*	chrX	48830000	48835000	5001	*	enh134708	genic	66.986	GRIPAP1	1133.12	TRUE	680	249.196	16692.6	0.245772	enh134708-GRIPAP1
chrX	48855000	48860000	5001	*	chrX	48830000	48835000	5001	*	enh134709	promoter	96.8512	GRIPAP1	1133.12	TRUE	680	34.7554	3366.1	0.0495604	enh134709-GRIPAP1
chrX	48865000	48870000	5001	*	chrX	48830000	48835000	5001	*	enh134710	intergenic	68.7402	GRIPAP1	1133.12	TRUE	680	24.3006	1670.42	0.0245943	enh134710-GRIPAP1
chrX	48890000	48895000	5001	*	chrX	48830000	48835000	5001	*	enh134712	genic	67.8463	GRIPAP1	1133.12	TRUE	680	20.7636	1408.73	0.0207413	enh134712-GRIPAP1
chrX	48895000	48900000	5001	*	chrX	48830000	48835000	5001	*	enh134713	genic	87.5446	GRIPAP1	1133.12	TRUE	680	16.7872	1469.63	0.0216379	enh134713-GRIPAP1
chrX	48900000	48905000	5001	*	chrX	48830000	48835000	5001	*	enh134714	promoter	114.515	GRIPAP1	1133.12	TRUE	680	20.2093	2314.27	0.0340738	enh134714-GRIPAP1
chrX	48815000	48820000	5001	*	chrX	48885000	48890000	5001	*	enh134706	promoter	116.285	TFE3	2568.12	TRUE	681	16.5094	1919.81	0.0326571	enh134706-TFE3
chrX	48825000	48830000	5001	*	chrX	48885000	48890000	5001	*	enh134707	promoter	60.4528	TFE3	2568.12	TRUE	681	22.4683	1358.27	0.023105	enh134707-TFE3
chrX	48830000	48835000	5001	*	chrX	48885000	48890000	5001	*	enh134708	genic	66.986	TFE3	2568.12	TRUE	681	32.2961	2163.39	0.0368006	enh134708-TFE3
chrX	48855000	48860000	5001	*	chrX	48885000	48890000	5001	*	enh134709	promoter	96.8512	TFE3	2568.12	TRUE	681	34.8636	3376.58	0.0574378	enh134709-TFE3
chrX	48865000	48870000	5001	*	chrX	48885000	48890000	5001	*	enh134710	intergenic	68.7402	TFE3	2568.12	TRUE	681	51.3184	3527.63	0.0600073	enh134710-TFE3
chrX	48875000	48880000	5001	*	chrX	48885000	48890000	5001	*	enh134711	intergenic	61.3022	TFE3	2568.12	TRUE	681	50.8233	3115.58	0.052998	enh134711-TFE3
chrX	48890000	48895000	5001	*	chrX	48885000	48890000	5001	*	enh134712	genic	67.8463	TFE3	2568.12	TRUE	681	151.935	10308.3	0.17535	enh134712-TFE3
chrX	48895000	48900000	5001	*	chrX	48885000	48890000	5001	*	enh134713	genic	87.5446	TFE3	2568.12	TRUE	681	56.1317	4914.03	0.0835908	enh134713-TFE3
chrX	48900000	48905000	5001	*	chrX	48885000	48890000	5001	*	enh134714	promoter	114.515	TFE3	2568.12	TRUE	681	28.1558	3224.27	0.0548468	enh134714-TFE3
chrX	48910000	48915000	5001	*	chrX	48885000	48890000	5001	*	enh134715	intergenic	72.014	TFE3	2568.12	TRUE	681	16.7661	1207.39	0.0205385	enh134715-TFE3
chrX	48930000	48935000	5001	*	chrX	48885000	48890000	5001	*	enh134716	promoter	79.6996	TFE3	2568.12	TRUE	681	16.5974	1322.8	0.0225017	enh134716-TFE3
chrX	48775000	48780000	5001	*	chrX	48915000	48920000	5001	*	enh134702	promoter	98.7552	CCDC120	59.25	TRUE	682	10.3187	1019.03	0.0205553	enh134702-CCDC120
chrX	48815000	48820000	5001	*	chrX	48915000	48920000	5001	*	enh134706	promoter	116.285	CCDC120	59.25	TRUE	682	11.79	1371	0.0276552	enh134706-CCDC120
chrX	48855000	48860000	5001	*	chrX	48915000	48920000	5001	*	enh134709	promoter	96.8512	CCDC120	59.25	TRUE	682	12.0586	1167.89	0.0235581	enh134709-CCDC120
chrX	48895000	48900000	5001	*	chrX	48915000	48920000	5001	*	enh134713	genic	87.5446	CCDC120	59.25	TRUE	682	19.6574	1720.9	0.0347132	enh134713-CCDC120
chrX	48900000	48905000	5001	*	chrX	48915000	48920000	5001	*	enh134714	promoter	114.515	CCDC120	59.25	TRUE	682	29.7998	3412.53	0.0688358	enh134714-CCDC120
chrX	48910000	48915000	5001	*	chrX	48915000	48920000	5001	*	enh134715	intergenic	72.014	CCDC120	59.25	TRUE	682	99.9663	7198.98	0.145214	enh134715-CCDC120
chrX	48930000	48935000	5001	*	chrX	48915000	48920000	5001	*	enh134716	promoter	79.6996	CCDC120	59.25	TRUE	682	52.8817	4214.65	0.0850158	enh134716-CCDC120
chrX	48935000	48940000	5001	*	chrX	48915000	48920000	5001	*	enh134717	genic	98.3061	CCDC120	59.25	TRUE	682	29.2877	2879.16	0.0580769	enh134717-CCDC120
chrX	48955000	48960000	5001	*	chrX	48915000	48920000	5001	*	enh134718	promoter	93.838	CCDC120	59.25	TRUE	682	17.6392	1655.23	0.0333884	enh134718-CCDC120
chrX	48855000	48860000	5001	*	chrX	48925000	48930000	5001	*	enh134709	promoter	96.8512	PRAF2	169.5	TRUE	683	12.5636	1216.8	0.0207022	enh134709-PRAF2
chrX	48900000	48905000	5001	*	chrX	48925000	48930000	5001	*	enh134714	promoter	114.515	PRAF2	169.5	TRUE	683	26.482	3032.59	0.0515954	enh134714-PRAF2
chrX	48910000	48915000	5001	*	chrX	48925000	48930000	5001	*	enh134715	intergenic	72.014	PRAF2	169.5	TRUE	683	67.7622	4879.83	0.0830238	enh134715-PRAF2
chrX	48930000	48935000	5001	*	chrX	48925000	48930000	5001	*	enh134716	promoter	79.6996	PRAF2	169.5	TRUE	683	106.393	8479.48	0.144267	enh134716-PRAF2
chrX	48935000	48940000	5001	*	chrX	48925000	48930000	5001	*	enh134717	genic	98.3061	PRAF2	169.5	TRUE	683	58.9241	5792.6	0.0985533	enh134717-PRAF2
chrX	48955000	48960000	5001	*	chrX	48925000	48930000	5001	*	enh134718	promoter	93.838	PRAF2	169.5	TRUE	683	13.2729	1245.51	0.0211906	enh134718-PRAF2
chrX	49020000	49025000	5001	*	chrX	48925000	48930000	5001	*	enh134725	genic	91.5683	PRAF2	169.5	TRUE	683	16.6651	1525.99	0.0259627	enh134725-PRAF2
chrX	49020000	49025000	5001	*	chrX	48925000	48930000	5001	*	enh134726	genic	106.652	PRAF2	169.5	TRUE	683	16.6651	1777.37	0.0302396	enh134726-PRAF2
chrX	48900000	48905000	5001	*	chrX	48930000	48935000	5001	*	enh134714	promoter	114.515	WDR45	1137.38	TRUE	684	22.1461	2536.07	0.0355174	enh134714-WDR45
chrX	48910000	48915000	5001	*	chrX	48930000	48935000	5001	*	enh134715	intergenic	72.014	WDR45	1137.38	TRUE	684	37.7785	2720.58	0.0381014	enh134715-WDR45
chrX	48930000	48935000	5001	*	chrX	48930000	48935000	5001	*	enh134716	promoter	79.6996	WDR45	1137.38	TRUE	684	233.556	18614.3	0.260691	enh134716-WDR45
chrX	48935000	48940000	5001	*	chrX	48930000	48935000	5001	*	enh134717	genic	98.3061	WDR45	1137.38	TRUE	684	106.473	10466.9	0.146588	enh134717-WDR45
chrX	48955000	48960000	5001	*	chrX	48930000	48935000	5001	*	enh134718	promoter	93.838	WDR45	1137.38	TRUE	684	28.1764	2644.02	0.0370292	enh134718-WDR45
chrX	48935000	48940000	5001	*	chrX	48970000	48975000	5001	*	enh134717	genic	98.3061	GPKOW	484.875	TRUE	685	21.2692	2090.89	0.0369857	enh134717-GPKOW
chrX	48955000	48960000	5001	*	chrX	48970000	48975000	5001	*	enh134718	promoter	93.838	GPKOW	484.875	TRUE	685	49.2139	4618.14	0.0816901	enh134718-GPKOW
chrX	48960000	48965000	5001	*	chrX	48970000	48975000	5001	*	enh134719	intergenic	60.6433	GPKOW	484.875	TRUE	685	60.8599	3690.75	0.0652855	enh134719-GPKOW
chrX	48980000	48985000	5001	*	chrX	48970000	48975000	5001	*	enh134720	promoter	85.0203	GPKOW	484.875	TRUE	685	41.4174	3521.32	0.0622886	enh134720-GPKOW
chrX	48980000	48985000	5001	*	chrX	48970000	48975000	5001	*	enh134721	intergenic	62.3514	GPKOW	484.875	TRUE	685	41.4174	2582.43	0.0456806	enh134721-GPKOW
chrX	48985000	48990000	5001	*	chrX	48970000	48975000	5001	*	enh134722	intergenic	63.3826	GPKOW	484.875	TRUE	685	37.1216	2352.86	0.0416197	enh134722-GPKOW
chrX	49005000	49010000	5001	*	chrX	48970000	48975000	5001	*	enh134723	intergenic	69.1709	GPKOW	484.875	TRUE	685	21.8226	1509.49	0.0267013	enh134723-GPKOW
chrX	49010000	49015000	5001	*	chrX	48970000	48975000	5001	*	enh134724	intergenic	86.5376	GPKOW	484.875	TRUE	685	22.2202	1922.88	0.0340138	enh134724-GPKOW
chrX	49020000	49025000	5001	*	chrX	48970000	48975000	5001	*	enh134725	genic	91.5683	GPKOW	484.875	TRUE	685	16.5552	1515.93	0.0268153	enh134725-GPKOW
chrX	49020000	49025000	5001	*	chrX	48970000	48975000	5001	*	enh134726	genic	106.652	GPKOW	484.875	TRUE	685	16.5552	1765.65	0.0312326	enh134726-GPKOW
chrX	49025000	49030000	5001	*	chrX	48970000	48975000	5001	*	enh134727	promoter	82.5617	GPKOW	484.875	TRUE	685	16.7564	1383.43	0.0244715	enh134727-GPKOW
chrX	49040000	49045000	5001	*	chrX	48970000	48975000	5001	*	enh134729	genic	89.2859	GPKOW	484.875	TRUE	685	16.8085	1500.76	0.0265469	enh134729-GPKOW
chrX	49040000	49045000	5001	*	chrX	48970000	48975000	5001	*	enh134730	promoter	78.5758	GPKOW	484.875	TRUE	685	16.8085	1320.74	0.0233626	enh134730-GPKOW
chrX	48980000	48985000	5001	*	chrX	49015000	49020000	5001	*	enh134720	promoter	85.0203	MAGIX	876.625	TRUE	686	29.4902	2507.27	0.0373361	enh134720-MAGIX
chrX	48980000	48985000	5001	*	chrX	49015000	49020000	5001	*	enh134721	intergenic	62.3514	MAGIX	876.625	TRUE	686	29.4902	1838.75	0.0273812	enh134721-MAGIX
chrX	48985000	48990000	5001	*	chrX	49015000	49020000	5001	*	enh134722	intergenic	63.3826	MAGIX	876.625	TRUE	686	35.9917	2281.25	0.0339705	enh134722-MAGIX
chrX	49005000	49010000	5001	*	chrX	49015000	49020000	5001	*	enh134723	intergenic	69.1709	MAGIX	876.625	TRUE	686	65.1602	4507.19	0.0671173	enh134723-MAGIX
chrX	49010000	49015000	5001	*	chrX	49015000	49020000	5001	*	enh134724	intergenic	86.5376	MAGIX	876.625	TRUE	686	120.485	10426.5	0.155263	enh134724-MAGIX
chrX	49020000	49025000	5001	*	chrX	49015000	49020000	5001	*	enh134725	genic	91.5683	MAGIX	876.625	TRUE	686	79.9515	7321.02	0.109019	enh134725-MAGIX
chrX	49020000	49025000	5001	*	chrX	49015000	49020000	5001	*	enh134726	genic	106.652	MAGIX	876.625	TRUE	686	79.9515	8527.01	0.126977	enh134726-MAGIX
chrX	49025000	49030000	5001	*	chrX	49015000	49020000	5001	*	enh134727	promoter	82.5617	MAGIX	876.625	TRUE	686	29.285	2417.82	0.0360042	enh134727-MAGIX
chrX	49030000	49035000	5001	*	chrX	49015000	49020000	5001	*	enh134728	genic	76.5352	MAGIX	876.625	TRUE	686	27.7856	2126.58	0.0316672	enh134728-MAGIX
chrX	49040000	49045000	5001	*	chrX	49015000	49020000	5001	*	enh134729	genic	89.2859	MAGIX	876.625	TRUE	686	16.5712	1479.57	0.0220325	enh134729-MAGIX
chrX	49045000	49050000	5001	*	chrX	49015000	49020000	5001	*	enh134731	genic	111.977	MAGIX	876.625	TRUE	686	14.5061	1624.36	0.0241886	enh134731-MAGIX
chrX	49010000	49015000	5001	*	chrX	49025000	49030000	5001	*	enh134724	intergenic	86.5376	PLP2	311.875	TRUE	687	34.1305	2953.57	0.0320115	enh134724-PLP2
chrX	49020000	49025000	5001	*	chrX	49025000	49030000	5001	*	enh134725	genic	91.5683	PLP2	311.875	TRUE	687	76.6555	7019.22	0.0760761	enh134725-PLP2
chrX	49020000	49025000	5001	*	chrX	49025000	49030000	5001	*	enh134726	genic	106.652	PLP2	311.875	TRUE	687	76.6555	8175.49	0.088608	enh134726-PLP2
chrX	49025000	49030000	5001	*	chrX	49025000	49030000	5001	*	enh134727	promoter	82.5617	PLP2	311.875	TRUE	687	257.704	21276.5	0.2306	enh134727-PLP2
chrX	49030000	49035000	5001	*	chrX	49025000	49030000	5001	*	enh134728	genic	76.5352	PLP2	311.875	TRUE	687	125.542	9608.37	0.104138	enh134728-PLP2
chrX	49040000	49045000	5001	*	chrX	49025000	49030000	5001	*	enh134729	genic	89.2859	PLP2	311.875	TRUE	687	40.1614	3585.85	0.0388643	enh134729-PLP2
chrX	49040000	49045000	5001	*	chrX	49025000	49030000	5001	*	enh134730	promoter	78.5758	PLP2	311.875	TRUE	687	40.1614	3155.71	0.0342024	enh134730-PLP2
chrX	49045000	49050000	5001	*	chrX	49025000	49030000	5001	*	enh134731	genic	111.977	PLP2	311.875	TRUE	687	31.641	3543.07	0.0384007	enh134731-PLP2
chrX	49010000	49015000	5001	*	chrX	49030000	49035000	5001	*	enh134724	intergenic	86.5376	PRICKLE3	704.875	TRUE	688	34.0021	2942.46	0.0336816	enh134724-PRICKLE3
chrX	49020000	49025000	5001	*	chrX	49030000	49035000	5001	*	enh134725	genic	91.5683	PRICKLE3	704.875	TRUE	688	47.0477	4308.08	0.0493134	enh134725-PRICKLE3
chrX	49020000	49025000	5001	*	chrX	49030000	49035000	5001	*	enh134726	genic	106.652	PRICKLE3	704.875	TRUE	688	47.0477	5017.75	0.0574368	enh134726-PRICKLE3
chrX	49025000	49030000	5001	*	chrX	49030000	49035000	5001	*	enh134727	promoter	82.5617	PRICKLE3	704.875	TRUE	688	125.542	10364.9	0.118645	enh134727-PRICKLE3
chrX	49030000	49035000	5001	*	chrX	49030000	49035000	5001	*	enh134728	genic	76.5352	PRICKLE3	704.875	TRUE	688	296.656	22704.6	0.259893	enh134728-PRICKLE3
chrX	49040000	49045000	5001	*	chrX	49030000	49035000	5001	*	enh134729	genic	89.2859	PRICKLE3	704.875	TRUE	688	56.9535	5085.15	0.0582083	enh134729-PRICKLE3
chrX	49040000	49045000	5001	*	chrX	49030000	49035000	5001	*	enh134730	promoter	78.5758	PRICKLE3	704.875	TRUE	688	56.9535	4475.17	0.0512261	enh134730-PRICKLE3
chrX	49045000	49050000	5001	*	chrX	49030000	49035000	5001	*	enh134731	genic	111.977	PRICKLE3	704.875	TRUE	688	29.9137	3349.66	0.0383427	enh134731-PRICKLE3
chrX	49020000	49025000	5001	*	chrX	49040000	49045000	5001	*	enh134725	genic	91.5683	SYP	872.375	TRUE	689	44.0539	4033.94	0.0445556	enh134725-SYP
chrX	49020000	49025000	5001	*	chrX	49040000	49045000	5001	*	enh134726	genic	106.652	SYP	872.375	TRUE	689	44.0539	4698.45	0.0518953	enh134726-SYP
chrX	49025000	49030000	5001	*	chrX	49040000	49045000	5001	*	enh134727	promoter	82.5617	SYP	872.375	TRUE	689	40.1614	3315.79	0.0366235	enh134727-SYP
chrX	49030000	49035000	5001	*	chrX	49040000	49045000	5001	*	enh134728	genic	76.5352	SYP	872.375	TRUE	689	56.9535	4358.95	0.0481454	enh134728-SYP
chrX	49040000	49045000	5001	*	chrX	49040000	49045000	5001	*	enh134729	genic	89.2859	SYP	872.375	TRUE	689	202.096	18044.3	0.199303	enh134729-SYP
chrX	49040000	49045000	5001	*	chrX	49040000	49045000	5001	*	enh134730	promoter	78.5758	SYP	872.375	TRUE	689	202.096	15879.9	0.175396	enh134730-SYP
chrX	49045000	49050000	5001	*	chrX	49040000	49045000	5001	*	enh134731	genic	111.977	SYP	872.375	TRUE	689	82.4877	9236.75	0.102022	enh134731-SYP
chrX	49040000	49045000	5001	*	chrX	49055000	49060000	5001	*	enh134729	genic	89.2859	SYP-AS1	114.125	TRUE	690	16.5511	1477.78	0.0233449	enh134729-SYP-AS1
chrX	49040000	49045000	5001	*	chrX	49055000	49060000	5001	*	enh134730	promoter	78.5758	SYP-AS1	114.125	TRUE	690	16.5511	1300.52	0.0205446	enh134730-SYP-AS1
chrX	49045000	49050000	5001	*	chrX	49055000	49060000	5001	*	enh134731	genic	111.977	SYP-AS1	114.125	TRUE	690	28.9772	3244.79	0.0512587	enh134731-SYP-AS1
chrX	49055000	49060000	5001	*	chrX	49055000	49060000	5001	*	enh134732	promoter	77.3304	SYP-AS1	114.125	TRUE	690	396.897	30692.2	0.484851	enh134732-SYP-AS1
chrX	49085000	49090000	5001	*	chrX	49055000	49060000	5001	*	enh134733	genic	67.7104	SYP-AS1	114.125	TRUE	690	24.6494	1669.02	0.026366	enh134733-SYP-AS1
chrX	49090000	49095000	5001	*	chrX	49055000	49060000	5001	*	enh134734	promoter	79.2556	SYP-AS1	114.125	TRUE	690	30.9727	2454.76	0.0387783	enh134734-SYP-AS1
chrX	49090000	49095000	5001	*	chrX	49055000	49060000	5001	*	enh134735	genic	81.8656	SYP-AS1	114.125	TRUE	690	30.9727	2535.6	0.0400554	enh134735-SYP-AS1
chrX	49110000	49115000	5001	*	chrX	49055000	49060000	5001	*	enh134736	genic	63.2153	SYP-AS1	114.125	TRUE	690	20.6149	1303.17	0.0205865	enh134736-SYP-AS1
chrX	49020000	49025000	5001	*	chrX	49060000	49065000	5001	*	enh134725	genic	91.5683	CACNA1F	119.25	TRUE	691	11.018	1008.9	0.0234783	enh134725-CACNA1F
chrX	49020000	49025000	5001	*	chrX	49060000	49065000	5001	*	enh134726	genic	106.652	CACNA1F	119.25	TRUE	691	11.018	1175.09	0.0273459	enh134726-CACNA1F
chrX	49040000	49045000	5001	*	chrX	49060000	49065000	5001	*	enh134729	genic	89.2859	CACNA1F	119.25	TRUE	691	13.1944	1178.07	0.0274152	enh134729-CACNA1F
chrX	49040000	49045000	5001	*	chrX	49060000	49065000	5001	*	enh134730	promoter	78.5758	CACNA1F	119.25	TRUE	691	13.1944	1036.76	0.0241267	enh134730-CACNA1F
chrX	49045000	49050000	5001	*	chrX	49060000	49065000	5001	*	enh134731	genic	111.977	CACNA1F	119.25	TRUE	691	26.3344	2948.85	0.0686235	enh134731-CACNA1F
chrX	49055000	49060000	5001	*	chrX	49060000	49065000	5001	*	enh134732	promoter	77.3304	CACNA1F	119.25	TRUE	691	106.132	8207.2	0.190992	enh134732-CACNA1F
chrX	49085000	49090000	5001	*	chrX	49060000	49065000	5001	*	enh134733	genic	67.7104	CACNA1F	119.25	TRUE	691	29.8684	2022.4	0.0470639	enh134733-CACNA1F
chrX	49090000	49095000	5001	*	chrX	49060000	49065000	5001	*	enh134734	promoter	79.2556	CACNA1F	119.25	TRUE	691	19.5284	1547.73	0.0360177	enh134734-CACNA1F
chrX	49090000	49095000	5001	*	chrX	49060000	49065000	5001	*	enh134735	genic	81.8656	CACNA1F	119.25	TRUE	691	19.5284	1598.7	0.0372039	enh134735-CACNA1F
chrX	49110000	49115000	5001	*	chrX	49060000	49065000	5001	*	enh134736	genic	63.2153	CACNA1F	119.25	TRUE	691	16.6868	1054.86	0.0245479	enh134736-CACNA1F
chrX	49125000	49130000	5001	*	chrX	49060000	49065000	5001	*	enh134737	promoter	118.869	CACNA1F	119.25	TRUE	691	12.714	1511.3	0.0351699	enh134737-CACNA1F
chrX	49045000	49050000	5001	*	chrX	49090000	49095000	5001	*	enh134731	genic	111.977	CCDC22	479.375	TRUE	692	22.1915	2484.95	0.0368611	enh134731-CCDC22
chrX	49055000	49060000	5001	*	chrX	49090000	49095000	5001	*	enh134732	promoter	77.3304	CCDC22	479.375	TRUE	692	30.9727	2395.13	0.0355287	enh134732-CCDC22
chrX	49085000	49090000	5001	*	chrX	49090000	49095000	5001	*	enh134733	genic	67.7104	CCDC22	479.375	TRUE	692	79.2103	5363.36	0.0795588	enh134733-CCDC22
chrX	49090000	49095000	5001	*	chrX	49090000	49095000	5001	*	enh134734	promoter	79.2556	CCDC22	479.375	TRUE	692	180.752	14325.6	0.212502	enh134734-CCDC22
chrX	49090000	49095000	5001	*	chrX	49090000	49095000	5001	*	enh134735	genic	81.8656	CCDC22	479.375	TRUE	692	180.752	14797.4	0.2195	enh134735-CCDC22
chrX	49110000	49115000	5001	*	chrX	49090000	49095000	5001	*	enh134736	genic	63.2153	CCDC22	479.375	TRUE	692	32.8607	2077.3	0.0308141	enh134736-CCDC22
chrX	49125000	49130000	5001	*	chrX	49090000	49095000	5001	*	enh134737	promoter	118.869	CCDC22	479.375	TRUE	692	13.5709	1613.16	0.0239292	enh134737-CCDC22
chrX	49045000	49050000	5001	*	chrX	49105000	49110000	5001	*	enh134731	genic	111.977	FOXP3	62.625	TRUE	693	22.1932	2485.14	0.0600104	enh134731-FOXP3
chrX	49055000	49060000	5001	*	chrX	49105000	49110000	5001	*	enh134732	promoter	77.3304	FOXP3	62.625	TRUE	693	19.7114	1524.29	0.0368081	enh134732-FOXP3
chrX	49085000	49090000	5001	*	chrX	49105000	49110000	5001	*	enh134733	genic	67.7104	FOXP3	62.625	TRUE	693	25.9119	1754.5	0.0423673	enh134733-FOXP3
chrX	49090000	49095000	5001	*	chrX	49105000	49110000	5001	*	enh134734	promoter	79.2556	FOXP3	62.625	TRUE	693	40.593	3217.22	0.0776885	enh134734-FOXP3
chrX	49090000	49095000	5001	*	chrX	49105000	49110000	5001	*	enh134735	genic	81.8656	FOXP3	62.625	TRUE	693	40.593	3323.17	0.0802469	enh134735-FOXP3
chrX	49110000	49115000	5001	*	chrX	49105000	49110000	5001	*	enh134736	genic	63.2153	FOXP3	62.625	TRUE	693	115.736	7316.26	0.176671	enh134736-FOXP3
chrX	49125000	49130000	5001	*	chrX	49105000	49110000	5001	*	enh134737	promoter	118.869	FOXP3	62.625	TRUE	693	13.572	1613.28	0.0389571	enh134737-FOXP3
chrX	49045000	49050000	5001	*	chrX	49125000	49130000	5001	*	enh134731	genic	111.977	PPP1R3F	1195	TRUE	694	14.7878	1655.9	0.0294004	enh134731-PPP1R3F
chrX	49110000	49115000	5001	*	chrX	49125000	49130000	5001	*	enh134736	genic	63.2153	PPP1R3F	1195	TRUE	694	28.7735	1818.92	0.0322948	enh134736-PPP1R3F
chrX	49125000	49130000	5001	*	chrX	49125000	49130000	5001	*	enh134737	promoter	118.869	PPP1R3F	1195	TRUE	694	216.035	25679.8	0.455941	enh134737-PPP1R3F
chrX	49055000	49060000	5001	*	chrX	49160000	49165000	5001	*	enh134732	promoter	77.3304	GAGE10	137.125	TRUE	695	8.43647	652.395	0.024273	enh134732-GAGE10
chrX	49090000	49095000	5001	*	chrX	49160000	49165000	5001	*	enh134734	promoter	79.2556	GAGE10	137.125	TRUE	695	9.50129	753.03	0.0280172	enh134734-GAGE10
chrX	49090000	49095000	5001	*	chrX	49160000	49165000	5001	*	enh134735	genic	81.8656	GAGE10	137.125	TRUE	695	9.50129	777.829	0.0289399	enh134735-GAGE10
chrX	49125000	49130000	5001	*	chrX	49160000	49165000	5001	*	enh134737	promoter	118.869	GAGE10	137.125	TRUE	695	13.1552	1563.75	0.0581807	enh134737-GAGE10
chrX	49145000	49150000	5001	*	chrX	49160000	49165000	5001	*	enh134738	intergenic	62.0359	GAGE10	137.125	TRUE	695	20.3557	1262.78	0.0469832	enh134738-GAGE10
chrX	49165000	49170000	5001	*	chrX	49160000	49165000	5001	*	enh134739	genic	78.4787	GAGE10	137.125	TRUE	695	105.37	8269.3	0.307668	enh134739-GAGE10
chrX	45345000	45350000	5001	*	chrX	49175000	49180000	5001	*	enh134548	intergenic	58.0302	GAGE12J	187.125	TRUE	696	9.48518	550.427	0.0252245	enh134548-GAGE12J
chrX	47375000	47380000	5001	*	chrX	49175000	49180000	5001	*	enh134627	intergenic	81.1874	GAGE12J	187.125	TRUE	696	6.96905	565.799	0.025929	enh134627-GAGE12J
chrX	47420000	47425000	5001	*	chrX	49175000	49180000	5001	*	enh134632	promoter	106.082	GAGE12J	187.125	TRUE	696	7.36546	781.341	0.0358067	enh134632-GAGE12J
chrX	48255000	48260000	5001	*	chrX	49175000	49180000	5001	*	enh134663	intergenic	54.55	GAGE12J	187.125	TRUE	696	15.9459	869.846	0.0398626	enh134663-GAGE12J
chrX	48610000	48615000	5001	*	chrX	49175000	49180000	5001	*	enh134692	intergenic	70.1998	GAGE12J	187.125	TRUE	696	7.36665	517.137	0.023699	enh134692-GAGE12J
chrX	48980000	48985000	5001	*	chrX	49175000	49180000	5001	*	enh134720	promoter	85.0203	GAGE12J	187.125	TRUE	696	7.51726	639.12	0.0292891	enh134720-GAGE12J
chrX	48980000	48985000	5001	*	chrX	49175000	49180000	5001	*	enh134721	intergenic	62.3514	GAGE12J	187.125	TRUE	696	7.51726	468.712	0.0214797	enh134721-GAGE12J
chrX	49045000	49050000	5001	*	chrX	49175000	49180000	5001	*	enh134731	genic	111.977	GAGE12J	187.125	TRUE	696	13.8048	1545.83	0.0708408	enh134731-GAGE12J
chrX	49125000	49130000	5001	*	chrX	49175000	49180000	5001	*	enh134737	promoter	118.869	GAGE12J	187.125	TRUE	696	25.3264	3010.52	0.137964	enh134737-GAGE12J
chrX	49145000	49150000	5001	*	chrX	49175000	49180000	5001	*	enh134738	intergenic	62.0359	GAGE12J	187.125	TRUE	696	31.9316	1980.9	0.0907793	enh134738-GAGE12J
chrX	49165000	49170000	5001	*	chrX	49175000	49180000	5001	*	enh134739	genic	78.4787	GAGE12J	187.125	TRUE	696	44.2746	3474.61	0.159232	enh134739-GAGE12J
chrX	49510000	49515000	5001	*	chrX	49175000	49180000	5001	*	enh134741	intergenic	61.9967	GAGE12J	187.125	TRUE	696	7.17321	444.715	0.0203801	enh134741-GAGE12J
chrX	49600000	49605000	5001	*	chrX	49175000	49180000	5001	*	enh134743	intergenic	59.8472	GAGE12J	187.125	TRUE	696	13.0268	779.62	0.0357278	enh134743-GAGE12J
chrX	49640000	49645000	5001	*	chrX	49175000	49180000	5001	*	enh134744	promoter	86.9221	GAGE12J	187.125	TRUE	696	8.17422	710.52	0.0325612	enh134744-GAGE12J
chrX	49675000	49680000	5001	*	chrX	49175000	49180000	5001	*	enh134747	intergenic	59.5635	GAGE12J	187.125	TRUE	696	13.1479	783.134	0.0358888	enh134747-GAGE12J
chrX	49765000	49770000	5001	*	chrX	49175000	49180000	5001	*	enh134755	genic	62.9758	GAGE12J	187.125	TRUE	696	7.92649	499.177	0.0228759	enh134755-GAGE12J
chrX	49775000	49780000	5001	*	chrX	49175000	49180000	5001	*	enh134756	genic	61.1488	GAGE12J	187.125	TRUE	696	16.0819	983.387	0.0450659	enh134756-GAGE12J
chrX	50170000	50175000	5001	*	chrX	49175000	49180000	5001	*	enh134762	genic	58.9915	GAGE12J	187.125	TRUE	696	9.87295	582.42	0.0266907	enh134762-GAGE12J
chrX	50540000	50545000	5001	*	chrX	49175000	49180000	5001	*	enh134771	genic	66.0126	GAGE12J	187.125	TRUE	696	6.61813	436.88	0.020021	enh134771-GAGE12J
chrX	53015000	53020000	5001	*	chrX	49175000	49180000	5001	*	enh134814	intergenic	65.8003	GAGE12J	187.125	TRUE	696	7.23077	475.787	0.021804	enh134814-GAGE12J
chrX	53020000	53025000	5001	*	chrX	49175000	49180000	5001	*	enh134815	intergenic	100.6	GAGE12J	187.125	TRUE	696	9.56032	961.766	0.044075	enh134815-GAGE12J
chrX	45345000	45350000	5001	*	chrX	49175000	49180000	5001	*	enh134548	intergenic	58.0302	GAGE2E	187.125	TRUE	697	9.48518	550.427	0.0252245	enh134548-GAGE2E
chrX	47375000	47380000	5001	*	chrX	49175000	49180000	5001	*	enh134627	intergenic	81.1874	GAGE2E	187.125	TRUE	697	6.96905	565.799	0.025929	enh134627-GAGE2E
chrX	47420000	47425000	5001	*	chrX	49175000	49180000	5001	*	enh134632	promoter	106.082	GAGE2E	187.125	TRUE	697	7.36546	781.341	0.0358067	enh134632-GAGE2E
chrX	48255000	48260000	5001	*	chrX	49175000	49180000	5001	*	enh134663	intergenic	54.55	GAGE2E	187.125	TRUE	697	15.9459	869.846	0.0398626	enh134663-GAGE2E
chrX	48610000	48615000	5001	*	chrX	49175000	49180000	5001	*	enh134692	intergenic	70.1998	GAGE2E	187.125	TRUE	697	7.36665	517.137	0.023699	enh134692-GAGE2E
chrX	48980000	48985000	5001	*	chrX	49175000	49180000	5001	*	enh134720	promoter	85.0203	GAGE2E	187.125	TRUE	697	7.51726	639.12	0.0292891	enh134720-GAGE2E
chrX	48980000	48985000	5001	*	chrX	49175000	49180000	5001	*	enh134721	intergenic	62.3514	GAGE2E	187.125	TRUE	697	7.51726	468.712	0.0214797	enh134721-GAGE2E
chrX	49045000	49050000	5001	*	chrX	49175000	49180000	5001	*	enh134731	genic	111.977	GAGE2E	187.125	TRUE	697	13.8048	1545.83	0.0708408	enh134731-GAGE2E
chrX	49125000	49130000	5001	*	chrX	49175000	49180000	5001	*	enh134737	promoter	118.869	GAGE2E	187.125	TRUE	697	25.3264	3010.52	0.137964	enh134737-GAGE2E
chrX	49145000	49150000	5001	*	chrX	49175000	49180000	5001	*	enh134738	intergenic	62.0359	GAGE2E	187.125	TRUE	697	31.9316	1980.9	0.0907793	enh134738-GAGE2E
chrX	49165000	49170000	5001	*	chrX	49175000	49180000	5001	*	enh134739	genic	78.4787	GAGE2E	187.125	TRUE	697	44.2746	3474.61	0.159232	enh134739-GAGE2E
chrX	49510000	49515000	5001	*	chrX	49175000	49180000	5001	*	enh134741	intergenic	61.9967	GAGE2E	187.125	TRUE	697	7.17321	444.715	0.0203801	enh134741-GAGE2E
chrX	49600000	49605000	5001	*	chrX	49175000	49180000	5001	*	enh134743	intergenic	59.8472	GAGE2E	187.125	TRUE	697	13.0268	779.62	0.0357278	enh134743-GAGE2E
chrX	49640000	49645000	5001	*	chrX	49175000	49180000	5001	*	enh134744	promoter	86.9221	GAGE2E	187.125	TRUE	697	8.17422	710.52	0.0325612	enh134744-GAGE2E
chrX	49675000	49680000	5001	*	chrX	49175000	49180000	5001	*	enh134747	intergenic	59.5635	GAGE2E	187.125	TRUE	697	13.1479	783.134	0.0358888	enh134747-GAGE2E
chrX	49765000	49770000	5001	*	chrX	49175000	49180000	5001	*	enh134755	genic	62.9758	GAGE2E	187.125	TRUE	697	7.92649	499.177	0.0228759	enh134755-GAGE2E
chrX	49775000	49780000	5001	*	chrX	49175000	49180000	5001	*	enh134756	genic	61.1488	GAGE2E	187.125	TRUE	697	16.0819	983.387	0.0450659	enh134756-GAGE2E
chrX	50170000	50175000	5001	*	chrX	49175000	49180000	5001	*	enh134762	genic	58.9915	GAGE2E	187.125	TRUE	697	9.87295	582.42	0.0266907	enh134762-GAGE2E
chrX	50540000	50545000	5001	*	chrX	49175000	49180000	5001	*	enh134771	genic	66.0126	GAGE2E	187.125	TRUE	697	6.61813	436.88	0.020021	enh134771-GAGE2E
chrX	53015000	53020000	5001	*	chrX	49175000	49180000	5001	*	enh134814	intergenic	65.8003	GAGE2E	187.125	TRUE	697	7.23077	475.787	0.021804	enh134814-GAGE2E
chrX	53020000	53025000	5001	*	chrX	49175000	49180000	5001	*	enh134815	intergenic	100.6	GAGE2E	187.125	TRUE	697	9.56032	961.766	0.044075	enh134815-GAGE2E
chrX	46575000	46580000	5001	*	chrX	49215000	49220000	5001	*	enh134595	genic	64.4299	GAGE4	26.5	TRUE	699	9.59443	618.168	0.0663831	enh134595-GAGE4
chrX	46655000	46660000	5001	*	chrX	49215000	49220000	5001	*	enh134600	intergenic	62.1251	GAGE4	26.5	TRUE	699	8.96641	557.039	0.0598186	enh134600-GAGE4
chrX	47450000	47455000	5001	*	chrX	49215000	49220000	5001	*	enh134636	genic	58.4993	GAGE4	26.5	TRUE	699	7.7664	454.329	0.048789	enh134636-GAGE4
chrX	47940000	47945000	5001	*	chrX	49215000	49220000	5001	*	enh134661	intergenic	60.7903	GAGE4	26.5	TRUE	699	8.7393	531.265	0.0570508	enh134661-GAGE4
chrX	48475000	48480000	5001	*	chrX	49215000	49220000	5001	*	enh134680	intergenic	69.1805	GAGE4	26.5	TRUE	699	8.40296	581.321	0.0624262	enh134680-GAGE4
chrX	48475000	48480000	5001	*	chrX	49215000	49220000	5001	*	enh134681	intergenic	64.2359	GAGE4	26.5	TRUE	699	8.40296	539.771	0.0579643	enh134681-GAGE4
chrX	48765000	48770000	5001	*	chrX	49215000	49220000	5001	*	enh134699	promoter	90.0591	GAGE4	26.5	TRUE	699	9.60716	865.212	0.0929124	enh134699-GAGE4
chrX	48930000	48935000	5001	*	chrX	49215000	49220000	5001	*	enh134716	promoter	79.6996	GAGE4	26.5	TRUE	699	8.46498	674.655	0.0724491	enh134716-GAGE4
chrX	49390000	49395000	5001	*	chrX	49215000	49220000	5001	*	enh134740	intergenic	67.2576	GAGE4	26.5	TRUE	699	8.62187	579.886	0.0622721	enh134740-GAGE4
chrX	49520000	49525000	5001	*	chrX	49215000	49220000	5001	*	enh134742	intergenic	57.8082	GAGE4	26.5	TRUE	699	8.7825	507.701	0.0545204	enh134742-GAGE4
chrX	49675000	49680000	5001	*	chrX	49215000	49220000	5001	*	enh134747	intergenic	59.5635	GAGE4	26.5	TRUE	699	7.41344	441.57	0.0474188	enh134747-GAGE4
chrX	49685000	49690000	5001	*	chrX	49215000	49220000	5001	*	enh134749	promoter	95.0721	GAGE4	26.5	TRUE	699	7.93049	753.969	0.0809663	enh134749-GAGE4
chrX	49720000	49725000	5001	*	chrX	49215000	49220000	5001	*	enh134752	genic	64.7303	GAGE4	26.5	TRUE	699	14.3287	927.499	0.0996012	enh134752-GAGE4
chrX	50170000	50175000	5001	*	chrX	49215000	49220000	5001	*	enh134762	genic	58.9915	GAGE4	26.5	TRUE	699	11.1337	656.796	0.0705312	enh134762-GAGE4
chrX	51485000	51490000	5001	*	chrX	49215000	49220000	5001	*	enh134786	promoter	71.2955	GAGE4	26.5	TRUE	699	8.73754	622.948	0.0668964	enh134786-GAGE4
chrX	46575000	46580000	5001	*	chrX	49215000	49220000	5001	*	enh134595	genic	64.4299	GAGE5	26.5	TRUE	700	9.59443	618.168	0.0663831	enh134595-GAGE5
chrX	46655000	46660000	5001	*	chrX	49215000	49220000	5001	*	enh134600	intergenic	62.1251	GAGE5	26.5	TRUE	700	8.96641	557.039	0.0598186	enh134600-GAGE5
chrX	47450000	47455000	5001	*	chrX	49215000	49220000	5001	*	enh134636	genic	58.4993	GAGE5	26.5	TRUE	700	7.7664	454.329	0.048789	enh134636-GAGE5
chrX	47940000	47945000	5001	*	chrX	49215000	49220000	5001	*	enh134661	intergenic	60.7903	GAGE5	26.5	TRUE	700	8.7393	531.265	0.0570508	enh134661-GAGE5
chrX	48475000	48480000	5001	*	chrX	49215000	49220000	5001	*	enh134680	intergenic	69.1805	GAGE5	26.5	TRUE	700	8.40296	581.321	0.0624262	enh134680-GAGE5
chrX	48475000	48480000	5001	*	chrX	49215000	49220000	5001	*	enh134681	intergenic	64.2359	GAGE5	26.5	TRUE	700	8.40296	539.771	0.0579643	enh134681-GAGE5
chrX	48765000	48770000	5001	*	chrX	49215000	49220000	5001	*	enh134699	promoter	90.0591	GAGE5	26.5	TRUE	700	9.60716	865.212	0.0929124	enh134699-GAGE5
chrX	48930000	48935000	5001	*	chrX	49215000	49220000	5001	*	enh134716	promoter	79.6996	GAGE5	26.5	TRUE	700	8.46498	674.655	0.0724491	enh134716-GAGE5
chrX	49390000	49395000	5001	*	chrX	49215000	49220000	5001	*	enh134740	intergenic	67.2576	GAGE5	26.5	TRUE	700	8.62187	579.886	0.0622721	enh134740-GAGE5
chrX	49520000	49525000	5001	*	chrX	49215000	49220000	5001	*	enh134742	intergenic	57.8082	GAGE5	26.5	TRUE	700	8.7825	507.701	0.0545204	enh134742-GAGE5
chrX	49675000	49680000	5001	*	chrX	49215000	49220000	5001	*	enh134747	intergenic	59.5635	GAGE5	26.5	TRUE	700	7.41344	441.57	0.0474188	enh134747-GAGE5
chrX	49685000	49690000	5001	*	chrX	49215000	49220000	5001	*	enh134749	promoter	95.0721	GAGE5	26.5	TRUE	700	7.93049	753.969	0.0809663	enh134749-GAGE5
chrX	49720000	49725000	5001	*	chrX	49215000	49220000	5001	*	enh134752	genic	64.7303	GAGE5	26.5	TRUE	700	14.3287	927.499	0.0996012	enh134752-GAGE5
chrX	50170000	50175000	5001	*	chrX	49215000	49220000	5001	*	enh134762	genic	58.9915	GAGE5	26.5	TRUE	700	11.1337	656.796	0.0705312	enh134762-GAGE5
chrX	51485000	51490000	5001	*	chrX	49215000	49220000	5001	*	enh134786	promoter	71.2955	GAGE5	26.5	TRUE	700	8.73754	622.948	0.0668964	enh134786-GAGE5
chrX	46575000	46580000	5001	*	chrX	49215000	49220000	5001	*	enh134595	genic	64.4299	GAGE8	121.25	TRUE	701	9.59443	618.168	0.0663831	enh134595-GAGE8
chrX	46655000	46660000	5001	*	chrX	49215000	49220000	5001	*	enh134600	intergenic	62.1251	GAGE8	121.25	TRUE	701	8.96641	557.039	0.0598186	enh134600-GAGE8
chrX	47450000	47455000	5001	*	chrX	49215000	49220000	5001	*	enh134636	genic	58.4993	GAGE8	121.25	TRUE	701	7.7664	454.329	0.048789	enh134636-GAGE8
chrX	47940000	47945000	5001	*	chrX	49215000	49220000	5001	*	enh134661	intergenic	60.7903	GAGE8	121.25	TRUE	701	8.7393	531.265	0.0570508	enh134661-GAGE8
chrX	48475000	48480000	5001	*	chrX	49215000	49220000	5001	*	enh134680	intergenic	69.1805	GAGE8	121.25	TRUE	701	8.40296	581.321	0.0624262	enh134680-GAGE8
chrX	48475000	48480000	5001	*	chrX	49215000	49220000	5001	*	enh134681	intergenic	64.2359	GAGE8	121.25	TRUE	701	8.40296	539.771	0.0579643	enh134681-GAGE8
chrX	48765000	48770000	5001	*	chrX	49215000	49220000	5001	*	enh134699	promoter	90.0591	GAGE8	121.25	TRUE	701	9.60716	865.212	0.0929124	enh134699-GAGE8
chrX	48930000	48935000	5001	*	chrX	49215000	49220000	5001	*	enh134716	promoter	79.6996	GAGE8	121.25	TRUE	701	8.46498	674.655	0.0724491	enh134716-GAGE8
chrX	49390000	49395000	5001	*	chrX	49215000	49220000	5001	*	enh134740	intergenic	67.2576	GAGE8	121.25	TRUE	701	8.62187	579.886	0.0622721	enh134740-GAGE8
chrX	49520000	49525000	5001	*	chrX	49215000	49220000	5001	*	enh134742	intergenic	57.8082	GAGE8	121.25	TRUE	701	8.7825	507.701	0.0545204	enh134742-GAGE8
chrX	49675000	49680000	5001	*	chrX	49215000	49220000	5001	*	enh134747	intergenic	59.5635	GAGE8	121.25	TRUE	701	7.41344	441.57	0.0474188	enh134747-GAGE8
chrX	49685000	49690000	5001	*	chrX	49215000	49220000	5001	*	enh134749	promoter	95.0721	GAGE8	121.25	TRUE	701	7.93049	753.969	0.0809663	enh134749-GAGE8
chrX	49720000	49725000	5001	*	chrX	49215000	49220000	5001	*	enh134752	genic	64.7303	GAGE8	121.25	TRUE	701	14.3287	927.499	0.0996012	enh134752-GAGE8
chrX	50170000	50175000	5001	*	chrX	49215000	49220000	5001	*	enh134762	genic	58.9915	GAGE8	121.25	TRUE	701	11.1337	656.796	0.0705312	enh134762-GAGE8
chrX	51485000	51490000	5001	*	chrX	49215000	49220000	5001	*	enh134786	promoter	71.2955	GAGE8	121.25	TRUE	701	8.73754	622.948	0.0668964	enh134786-GAGE8
chrX	46575000	46580000	5001	*	chrX	49215000	49220000	5001	*	enh134595	genic	64.4299	GAGE7	26.375	TRUE	702	9.59443	618.168	0.0663831	enh134595-GAGE7
chrX	46655000	46660000	5001	*	chrX	49215000	49220000	5001	*	enh134600	intergenic	62.1251	GAGE7	26.375	TRUE	702	8.96641	557.039	0.0598186	enh134600-GAGE7
chrX	47450000	47455000	5001	*	chrX	49215000	49220000	5001	*	enh134636	genic	58.4993	GAGE7	26.375	TRUE	702	7.7664	454.329	0.048789	enh134636-GAGE7
chrX	47940000	47945000	5001	*	chrX	49215000	49220000	5001	*	enh134661	intergenic	60.7903	GAGE7	26.375	TRUE	702	8.7393	531.265	0.0570508	enh134661-GAGE7
chrX	48475000	48480000	5001	*	chrX	49215000	49220000	5001	*	enh134680	intergenic	69.1805	GAGE7	26.375	TRUE	702	8.40296	581.321	0.0624262	enh134680-GAGE7
chrX	48475000	48480000	5001	*	chrX	49215000	49220000	5001	*	enh134681	intergenic	64.2359	GAGE7	26.375	TRUE	702	8.40296	539.771	0.0579643	enh134681-GAGE7
chrX	48765000	48770000	5001	*	chrX	49215000	49220000	5001	*	enh134699	promoter	90.0591	GAGE7	26.375	TRUE	702	9.60716	865.212	0.0929124	enh134699-GAGE7
chrX	48930000	48935000	5001	*	chrX	49215000	49220000	5001	*	enh134716	promoter	79.6996	GAGE7	26.375	TRUE	702	8.46498	674.655	0.0724491	enh134716-GAGE7
chrX	49390000	49395000	5001	*	chrX	49215000	49220000	5001	*	enh134740	intergenic	67.2576	GAGE7	26.375	TRUE	702	8.62187	579.886	0.0622721	enh134740-GAGE7
chrX	49520000	49525000	5001	*	chrX	49215000	49220000	5001	*	enh134742	intergenic	57.8082	GAGE7	26.375	TRUE	702	8.7825	507.701	0.0545204	enh134742-GAGE7
chrX	49675000	49680000	5001	*	chrX	49215000	49220000	5001	*	enh134747	intergenic	59.5635	GAGE7	26.375	TRUE	702	7.41344	441.57	0.0474188	enh134747-GAGE7
chrX	49685000	49690000	5001	*	chrX	49215000	49220000	5001	*	enh134749	promoter	95.0721	GAGE7	26.375	TRUE	702	7.93049	753.969	0.0809663	enh134749-GAGE7
chrX	49720000	49725000	5001	*	chrX	49215000	49220000	5001	*	enh134752	genic	64.7303	GAGE7	26.375	TRUE	702	14.3287	927.499	0.0996012	enh134752-GAGE7
chrX	50170000	50175000	5001	*	chrX	49215000	49220000	5001	*	enh134762	genic	58.9915	GAGE7	26.375	TRUE	702	11.1337	656.796	0.0705312	enh134762-GAGE7
chrX	51485000	51490000	5001	*	chrX	49215000	49220000	5001	*	enh134786	promoter	71.2955	GAGE7	26.375	TRUE	702	8.73754	622.948	0.0668964	enh134786-GAGE7
chrX	46305000	46310000	5001	*	chrX	49225000	49230000	5001	*	enh134576	promoter	86.3884	GAGE2D	31.5	TRUE	703	8.84722	764.297	0.0645565	enh134576-GAGE2D
chrX	48225000	48230000	5001	*	chrX	49225000	49230000	5001	*	enh134662	intergenic	72.1445	GAGE2D	31.5	TRUE	703	19.3032	1392.62	0.117628	enh134662-GAGE2D
chrX	48745000	48750000	5001	*	chrX	49225000	49230000	5001	*	enh134697	intergenic	92.8961	GAGE2D	31.5	TRUE	703	8.14013	756.187	0.0638715	enh134697-GAGE2D
chrX	48935000	48940000	5001	*	chrX	49225000	49230000	5001	*	enh134717	genic	98.3061	GAGE2D	31.5	TRUE	703	8.98047	882.835	0.0745689	enh134717-GAGE2D
chrX	48980000	48985000	5001	*	chrX	49225000	49230000	5001	*	enh134720	promoter	85.0203	GAGE2D	31.5	TRUE	703	8.11927	690.303	0.0583066	enh134720-GAGE2D
chrX	48980000	48985000	5001	*	chrX	49225000	49230000	5001	*	enh134721	intergenic	62.3514	GAGE2D	31.5	TRUE	703	8.11927	506.248	0.0427603	enh134721-GAGE2D
chrX	49020000	49025000	5001	*	chrX	49225000	49230000	5001	*	enh134725	genic	91.5683	GAGE2D	31.5	TRUE	703	7.90186	723.56	0.0611157	enh134725-GAGE2D
chrX	49020000	49025000	5001	*	chrX	49225000	49230000	5001	*	enh134726	genic	106.652	GAGE2D	31.5	TRUE	703	7.90186	842.752	0.0711832	enh134726-GAGE2D
chrX	49045000	49050000	5001	*	chrX	49225000	49230000	5001	*	enh134731	genic	111.977	GAGE2D	31.5	TRUE	703	7.45517	834.81	0.0705124	enh134731-GAGE2D
chrX	49165000	49170000	5001	*	chrX	49225000	49230000	5001	*	enh134739	genic	78.4787	GAGE2D	31.5	TRUE	703	28.6922	2251.72	0.190192	enh134739-GAGE2D
chrX	49755000	49760000	5001	*	chrX	49225000	49230000	5001	*	enh134754	genic	55.7409	GAGE2D	31.5	TRUE	703	13.8056	769.538	0.0649992	enh134754-GAGE2D
chrX	49765000	49770000	5001	*	chrX	49225000	49230000	5001	*	enh134755	genic	62.9758	GAGE2D	31.5	TRUE	703	8.56127	539.153	0.0455396	enh134755-GAGE2D
chrX	50885000	50890000	5001	*	chrX	49225000	49230000	5001	*	enh134778	genic	56.4156	GAGE2D	31.5	TRUE	703	7.58808	428.086	0.0361584	enh134778-GAGE2D
chrX	52570000	52575000	5001	*	chrX	49225000	49230000	5001	*	enh134799	intergenic	63.0662	GAGE2D	31.5	TRUE	703	7.24763	457.08	0.0386074	enh134799-GAGE2D
chrX	46305000	46310000	5001	*	chrX	49225000	49230000	5001	*	enh134576	promoter	86.3884	GAGE2C	31.5	TRUE	704	8.84722	764.297	0.0645565	enh134576-GAGE2C
chrX	48225000	48230000	5001	*	chrX	49225000	49230000	5001	*	enh134662	intergenic	72.1445	GAGE2C	31.5	TRUE	704	19.3032	1392.62	0.117628	enh134662-GAGE2C
chrX	48745000	48750000	5001	*	chrX	49225000	49230000	5001	*	enh134697	intergenic	92.8961	GAGE2C	31.5	TRUE	704	8.14013	756.187	0.0638715	enh134697-GAGE2C
chrX	48935000	48940000	5001	*	chrX	49225000	49230000	5001	*	enh134717	genic	98.3061	GAGE2C	31.5	TRUE	704	8.98047	882.835	0.0745689	enh134717-GAGE2C
chrX	48980000	48985000	5001	*	chrX	49225000	49230000	5001	*	enh134720	promoter	85.0203	GAGE2C	31.5	TRUE	704	8.11927	690.303	0.0583066	enh134720-GAGE2C
chrX	48980000	48985000	5001	*	chrX	49225000	49230000	5001	*	enh134721	intergenic	62.3514	GAGE2C	31.5	TRUE	704	8.11927	506.248	0.0427603	enh134721-GAGE2C
chrX	49020000	49025000	5001	*	chrX	49225000	49230000	5001	*	enh134725	genic	91.5683	GAGE2C	31.5	TRUE	704	7.90186	723.56	0.0611157	enh134725-GAGE2C
chrX	49020000	49025000	5001	*	chrX	49225000	49230000	5001	*	enh134726	genic	106.652	GAGE2C	31.5	TRUE	704	7.90186	842.752	0.0711832	enh134726-GAGE2C
chrX	49045000	49050000	5001	*	chrX	49225000	49230000	5001	*	enh134731	genic	111.977	GAGE2C	31.5	TRUE	704	7.45517	834.81	0.0705124	enh134731-GAGE2C
chrX	49165000	49170000	5001	*	chrX	49225000	49230000	5001	*	enh134739	genic	78.4787	GAGE2C	31.5	TRUE	704	28.6922	2251.72	0.190192	enh134739-GAGE2C
chrX	49755000	49760000	5001	*	chrX	49225000	49230000	5001	*	enh134754	genic	55.7409	GAGE2C	31.5	TRUE	704	13.8056	769.538	0.0649992	enh134754-GAGE2C
chrX	49765000	49770000	5001	*	chrX	49225000	49230000	5001	*	enh134755	genic	62.9758	GAGE2C	31.5	TRUE	704	8.56127	539.153	0.0455396	enh134755-GAGE2C
chrX	50885000	50890000	5001	*	chrX	49225000	49230000	5001	*	enh134778	genic	56.4156	GAGE2C	31.5	TRUE	704	7.58808	428.086	0.0361584	enh134778-GAGE2C
chrX	52570000	52575000	5001	*	chrX	49225000	49230000	5001	*	enh134799	intergenic	63.0662	GAGE2C	31.5	TRUE	704	7.24763	457.08	0.0386074	enh134799-GAGE2C
chrX	47880000	47885000	5001	*	chrX	49235000	49240000	5001	*	enh134658	intergenic	86.5373	GAGE2B	23	TRUE	705	9.8559	852.903	0.0892271	enh134658-GAGE2B
chrX	48980000	48985000	5001	*	chrX	49235000	49240000	5001	*	enh134720	promoter	85.0203	GAGE2B	23	TRUE	705	8.31416	706.873	0.0739501	enh134720-GAGE2B
chrX	48980000	48985000	5001	*	chrX	49235000	49240000	5001	*	enh134721	intergenic	62.3514	GAGE2B	23	TRUE	705	8.31416	518.399	0.0542328	enh134721-GAGE2B
chrX	49020000	49025000	5001	*	chrX	49235000	49240000	5001	*	enh134725	genic	91.5683	GAGE2B	23	TRUE	705	8.09153	740.928	0.0775128	enh134725-GAGE2B
chrX	49020000	49025000	5001	*	chrX	49235000	49240000	5001	*	enh134726	genic	106.652	GAGE2B	23	TRUE	705	8.09153	862.981	0.0902814	enh134726-GAGE2B
chrX	49040000	49045000	5001	*	chrX	49235000	49240000	5001	*	enh134729	genic	89.2859	GAGE2B	23	TRUE	705	7.2674	648.877	0.0678827	enh134729-GAGE2B
chrX	49040000	49045000	5001	*	chrX	49235000	49240000	5001	*	enh134730	promoter	78.5758	GAGE2B	23	TRUE	705	7.2674	571.042	0.05974	enh134730-GAGE2B
chrX	49145000	49150000	5001	*	chrX	49235000	49240000	5001	*	enh134738	intergenic	62.0359	GAGE2B	23	TRUE	705	26.4875	1643.18	0.171902	enh134738-GAGE2B
chrX	49165000	49170000	5001	*	chrX	49235000	49240000	5001	*	enh134739	genic	78.4787	GAGE2B	23	TRUE	705	9.79363	768.591	0.0804068	enh134739-GAGE2B
chrX	49675000	49680000	5001	*	chrX	49235000	49240000	5001	*	enh134747	intergenic	59.5635	GAGE2B	23	TRUE	705	7.27084	433.077	0.0453067	enh134747-GAGE2B
chrX	50115000	50120000	5001	*	chrX	49235000	49240000	5001	*	enh134761	genic	65.6722	GAGE2B	23	TRUE	705	12.1059	795.018	0.0831714	enh134761-GAGE2B
chrX	50280000	50285000	5001	*	chrX	49235000	49240000	5001	*	enh134766	intergenic	57.9857	GAGE2B	23	TRUE	705	10.0297	581.579	0.0608423	enh134766-GAGE2B
chrX	53005000	53010000	5001	*	chrX	49235000	49240000	5001	*	enh134813	intergenic	58.0503	GAGE2B	23	TRUE	705	7.49944	435.345	0.0455439	enh134813-GAGE2B
chrX	48865000	48870000	5001	*	chrX	49350000	49355000	5001	*	enh134710	intergenic	68.7402	GAGE2A	29.375	TRUE	715	14.5559	1000.57	0.163436	enh134710-GAGE2A
chrX	49085000	49090000	5001	*	chrX	49350000	49355000	5001	*	enh134733	genic	67.7104	GAGE2A	29.375	TRUE	715	10.3972	703.997	0.114992	enh134733-GAGE2A
chrX	49390000	49395000	5001	*	chrX	49350000	49355000	5001	*	enh134740	intergenic	67.2576	GAGE2A	29.375	TRUE	715	10.1539	682.927	0.111551	enh134740-GAGE2A
chrX	49510000	49515000	5001	*	chrX	49350000	49355000	5001	*	enh134741	intergenic	61.9967	GAGE2A	29.375	TRUE	715	9.52663	590.619	0.0964731	enh134741-GAGE2A
chrX	49695000	49700000	5001	*	chrX	49350000	49355000	5001	*	enh134750	genic	64.9792	GAGE2A	29.375	TRUE	715	11.845	769.676	0.125721	enh134750-GAGE2A
chrX	49765000	49770000	5001	*	chrX	49350000	49355000	5001	*	enh134755	genic	62.9758	GAGE2A	29.375	TRUE	715	10.527	662.949	0.108288	enh134755-GAGE2A
chrX	50535000	50540000	5001	*	chrX	49350000	49355000	5001	*	enh134770	genic	59.4171	GAGE2A	29.375	TRUE	715	11.9575	710.482	0.116052	enh134770-GAGE2A
chrX	50655000	50660000	5001	*	chrX	49350000	49355000	5001	*	enh134776	genic	52.2271	GAGE2A	29.375	TRUE	715	8.0223	418.982	0.0684374	enh134776-GAGE2A
chrX	51635000	51640000	5001	*	chrX	49350000	49355000	5001	*	enh134787	promoter	66.1453	GAGE2A	29.375	TRUE	715	8.79743	581.909	0.0950503	enh134787-GAGE2A
chrX	49045000	49050000	5001	*	chrX	49450000	49455000	5001	*	enh134731	genic	111.977	PAGE1	15.75	TRUE	717	2.20455	246.86	0.0256728	enh134731-PAGE1
chrX	49125000	49130000	5001	*	chrX	49450000	49455000	5001	*	enh134737	promoter	118.869	PAGE1	15.75	TRUE	717	2.69633	320.509	0.0333322	enh134737-PAGE1
chrX	49145000	49150000	5001	*	chrX	49450000	49455000	5001	*	enh134738	intergenic	62.0359	PAGE1	15.75	TRUE	717	3.39953	210.893	0.0219324	enh134738-PAGE1
chrX	49165000	49170000	5001	*	chrX	49450000	49455000	5001	*	enh134739	genic	78.4787	PAGE1	15.75	TRUE	717	3.77088	295.934	0.0307764	enh134739-PAGE1
chrX	49390000	49395000	5001	*	chrX	49450000	49455000	5001	*	enh134740	intergenic	67.2576	PAGE1	15.75	TRUE	717	9.76758	656.944	0.0683206	enh134740-PAGE1
chrX	49510000	49515000	5001	*	chrX	49450000	49455000	5001	*	enh134741	intergenic	61.9967	PAGE1	15.75	TRUE	717	6.87313	426.111	0.0443146	enh134741-PAGE1
chrX	49520000	49525000	5001	*	chrX	49450000	49455000	5001	*	enh134742	intergenic	57.8082	PAGE1	15.75	TRUE	717	7.46217	431.375	0.044862	enh134742-PAGE1
chrX	49600000	49605000	5001	*	chrX	49450000	49455000	5001	*	enh134743	intergenic	59.8472	PAGE1	15.75	TRUE	717	5.5475	332.002	0.0345275	enh134743-PAGE1
chrX	49640000	49645000	5001	*	chrX	49450000	49455000	5001	*	enh134744	promoter	86.9221	PAGE1	15.75	TRUE	717	2.61075	226.932	0.0236004	enh134744-PAGE1
chrX	49045000	49050000	5001	*	chrX	49590000	49595000	5001	*	enh134731	genic	111.977	PAGE4	7	TRUE	718	3.72593	417.219	0.0241171	enh134731-PAGE4
chrX	49145000	49150000	5001	*	chrX	49590000	49595000	5001	*	enh134738	intergenic	62.0359	PAGE4	7	TRUE	718	5.74558	356.432	0.0206033	enh134738-PAGE4
chrX	49165000	49170000	5001	*	chrX	49590000	49595000	5001	*	enh134739	genic	78.4787	PAGE4	7	TRUE	718	6.3732	500.16	0.0289114	enh134739-PAGE4
chrX	49510000	49515000	5001	*	chrX	49590000	49595000	5001	*	enh134741	intergenic	61.9967	PAGE4	7	TRUE	718	7.09887	440.106	0.02544	enh134741-PAGE4
chrX	49520000	49525000	5001	*	chrX	49590000	49595000	5001	*	enh134742	intergenic	57.8082	PAGE4	7	TRUE	718	9.10858	526.551	0.0304369	enh134742-PAGE4
chrX	49600000	49605000	5001	*	chrX	49590000	49595000	5001	*	enh134743	intergenic	59.8472	PAGE4	7	TRUE	718	29.2996	1753.5	0.10136	enh134743-PAGE4
chrX	49640000	49645000	5001	*	chrX	49590000	49595000	5001	*	enh134744	promoter	86.9221	PAGE4	7	TRUE	718	11.0311	958.85	0.0554257	enh134744-PAGE4
chrX	49655000	49660000	5001	*	chrX	49590000	49595000	5001	*	enh134746	intergenic	61.0057	PAGE4	7	TRUE	718	8.8667	540.919	0.0312675	enh134746-PAGE4
chrX	49680000	49685000	5001	*	chrX	49590000	49595000	5001	*	enh134748	intergenic	59.4372	PAGE4	7	TRUE	718	6.83027	405.972	0.023467	enh134748-PAGE4
chrX	49640000	49645000	5001	*	chrX	49640000	49645000	5001	*	enh134744	promoter	86.9221	USP27X-AS1	282.875	TRUE	719	211.018	18342.1	0.410388	enh134744-USP27X-AS1
chrX	49645000	49650000	5001	*	chrX	49640000	49645000	5001	*	enh134745	intergenic	64.3869	USP27X-AS1	282.875	TRUE	719	72.4348	4663.85	0.104349	enh134745-USP27X-AS1
chrX	49655000	49660000	5001	*	chrX	49640000	49645000	5001	*	enh134746	intergenic	61.0057	USP27X-AS1	282.875	TRUE	719	21.0935	1286.83	0.0287915	enh134746-USP27X-AS1
chrX	49685000	49690000	5001	*	chrX	49640000	49645000	5001	*	enh134749	promoter	95.0721	USP27X-AS1	282.875	TRUE	719	14.5883	1386.94	0.0310314	enh134749-USP27X-AS1
chrX	49640000	49645000	5001	*	chrX	49640000	49645000	5001	*	enh134744	promoter	86.9221	USP27X	172.5	TRUE	720	211.018	18342.1	0.410388	enh134744-USP27X
chrX	49645000	49650000	5001	*	chrX	49640000	49645000	5001	*	enh134745	intergenic	64.3869	USP27X	172.5	TRUE	720	72.4348	4663.85	0.104349	enh134745-USP27X
chrX	49655000	49660000	5001	*	chrX	49640000	49645000	5001	*	enh134746	intergenic	61.0057	USP27X	172.5	TRUE	720	21.0935	1286.83	0.0287915	enh134746-USP27X
chrX	49685000	49690000	5001	*	chrX	49640000	49645000	5001	*	enh134749	promoter	95.0721	USP27X	172.5	TRUE	720	14.5883	1386.94	0.0310314	enh134749-USP27X
chrX	49640000	49645000	5001	*	chrX	49685000	49690000	5001	*	enh134744	promoter	86.9221	CLCN5	1184.5	TRUE	721	14.5883	1268.04	0.0276802	enh134744-CLCN5
chrX	49655000	49660000	5001	*	chrX	49685000	49690000	5001	*	enh134746	intergenic	61.0057	CLCN5	1184.5	TRUE	721	19.5431	1192.24	0.0260255	enh134746-CLCN5
chrX	49675000	49680000	5001	*	chrX	49685000	49690000	5001	*	enh134747	intergenic	59.5635	CLCN5	1184.5	TRUE	721	23.4646	1397.63	0.030509	enh134747-CLCN5
chrX	49680000	49685000	5001	*	chrX	49685000	49690000	5001	*	enh134748	intergenic	59.4372	CLCN5	1184.5	TRUE	721	74.0186	4399.46	0.096036	enh134748-CLCN5
chrX	49685000	49690000	5001	*	chrX	49685000	49690000	5001	*	enh134749	promoter	95.0721	CLCN5	1184.5	TRUE	721	169.433	16108.3	0.35163	enh134749-CLCN5
chrX	49695000	49700000	5001	*	chrX	49685000	49690000	5001	*	enh134750	genic	64.9792	CLCN5	1184.5	TRUE	721	44.2144	2873.01	0.0627151	enh134750-CLCN5
chrX	49710000	49715000	5001	*	chrX	49685000	49690000	5001	*	enh134751	genic	67.7473	CLCN5	1184.5	TRUE	721	19.0741	1292.22	0.0282079	enh134751-CLCN5
chrX	49720000	49725000	5001	*	chrX	49685000	49690000	5001	*	enh134752	genic	64.7303	CLCN5	1184.5	TRUE	721	20.1566	1304.74	0.0284813	enh134752-CLCN5
chrX	49740000	49745000	5001	*	chrX	49685000	49690000	5001	*	enh134753	genic	76.923	CLCN5	1184.5	TRUE	721	15.0553	1158.1	0.0252802	enh134753-CLCN5
chrX	49645000	49650000	5001	*	chrX	49955000	49960000	5001	*	enh134745	intergenic	64.3869	AKAP4	16.625	TRUE	722	6.60315	425.157	0.0235621	enh134745-AKAP4
chrX	49675000	49680000	5001	*	chrX	49955000	49960000	5001	*	enh134747	intergenic	59.5635	AKAP4	16.625	TRUE	722	6.83739	407.259	0.0225702	enh134747-AKAP4
chrX	49680000	49685000	5001	*	chrX	49955000	49960000	5001	*	enh134748	intergenic	59.4372	AKAP4	16.625	TRUE	722	7.17839	426.663	0.0236456	enh134748-AKAP4
chrX	49685000	49690000	5001	*	chrX	49955000	49960000	5001	*	enh134749	promoter	95.0721	AKAP4	16.625	TRUE	722	5.9844	568.95	0.031531	enh134749-AKAP4
chrX	49710000	49715000	5001	*	chrX	49955000	49960000	5001	*	enh134751	genic	67.7473	AKAP4	16.625	TRUE	722	7.69575	521.366	0.028894	enh134751-AKAP4
chrX	49880000	49885000	5001	*	chrX	49955000	49960000	5001	*	enh134758	intergenic	62.8374	AKAP4	16.625	TRUE	722	11.7244	736.732	0.0408295	enh134758-AKAP4
chrX	49920000	49925000	5001	*	chrX	49955000	49960000	5001	*	enh134759	intergenic	55.1209	AKAP4	16.625	TRUE	722	19.0245	1048.65	0.0581158	enh134759-AKAP4
chrX	49965000	49970000	5001	*	chrX	49955000	49960000	5001	*	enh134760	intergenic	73.9572	AKAP4	16.625	TRUE	722	49.4939	3660.43	0.20286	enh134760-AKAP4
chrX	50115000	50120000	5001	*	chrX	49955000	49960000	5001	*	enh134761	genic	65.6722	AKAP4	16.625	TRUE	722	7.24447	475.76	0.0263665	enh134761-AKAP4
chrX	49640000	49645000	5001	*	chrX	50025000	50030000	5001	*	enh134744	promoter	86.9221	CCNB3	125	TRUE	723	3.22837	280.616	0.0262257	enh134744-CCNB3
chrX	49655000	49660000	5001	*	chrX	50025000	50030000	5001	*	enh134746	intergenic	61.0057	CCNB3	125	TRUE	723	6.95069	424.031	0.039629	enh134746-CCNB3
chrX	49685000	49690000	5001	*	chrX	50025000	50030000	5001	*	enh134749	promoter	95.0721	CCNB3	125	TRUE	723	4.8605	462.098	0.0431866	enh134749-CCNB3
chrX	49695000	49700000	5001	*	chrX	50025000	50030000	5001	*	enh134750	genic	64.9792	CCNB3	125	TRUE	723	3.52245	228.886	0.0213911	enh134750-CCNB3
chrX	49765000	49770000	5001	*	chrX	50025000	50030000	5001	*	enh134755	genic	62.9758	CCNB3	125	TRUE	723	4.69579	295.721	0.0276374	enh134755-CCNB3
chrX	49880000	49885000	5001	*	chrX	50025000	50030000	5001	*	enh134758	intergenic	62.8374	CCNB3	125	TRUE	723	5.7135	359.022	0.0335533	enh134758-CCNB3
chrX	49920000	49925000	5001	*	chrX	50025000	50030000	5001	*	enh134759	intergenic	55.1209	CCNB3	125	TRUE	723	5.79435	319.39	0.0298494	enh134759-CCNB3
chrX	49965000	49970000	5001	*	chrX	50025000	50030000	5001	*	enh134760	intergenic	73.9572	CCNB3	125	TRUE	723	11.5711	855.764	0.0799776	enh134760-CCNB3
chrX	50115000	50120000	5001	*	chrX	50025000	50030000	5001	*	enh134761	genic	65.6722	CCNB3	125	TRUE	723	6.48432	425.839	0.0397979	enh134761-CCNB3
chrX	50170000	50175000	5001	*	chrX	50025000	50030000	5001	*	enh134762	genic	58.9915	CCNB3	125	TRUE	723	5.84891	345.036	0.0322462	enh134762-CCNB3
chrX	50190000	50195000	5001	*	chrX	50025000	50030000	5001	*	enh134763	genic	59.1395	CCNB3	125	TRUE	723	4.88037	288.623	0.026974	enh134763-CCNB3
chrX	50200000	50205000	5001	*	chrX	50025000	50030000	5001	*	enh134764	genic	66.719	CCNB3	125	TRUE	723	4.68391	312.506	0.0292061	enh134764-CCNB3
chrX	50225000	50230000	5001	*	chrX	50025000	50030000	5001	*	enh134765	intergenic	58.4172	CCNB3	125	TRUE	723	4.22498	246.812	0.0230664	enh134765-CCNB3
chrX	48855000	48860000	5001	*	chrX	50105000	50110000	5001	*	enh134709	promoter	96.8512	DGKK	290.375	TRUE	724	3.19002	308.957	0.0258807	enh134709-DGKK
chrX	49390000	49395000	5001	*	chrX	50105000	50110000	5001	*	enh134740	intergenic	67.2576	DGKK	290.375	TRUE	724	3.68503	247.846	0.0207615	enh134740-DGKK
chrX	49880000	49885000	5001	*	chrX	50105000	50110000	5001	*	enh134758	intergenic	62.8374	DGKK	290.375	TRUE	724	3.98438	250.369	0.0209728	enh134758-DGKK
chrX	50115000	50120000	5001	*	chrX	50105000	50110000	5001	*	enh134761	genic	65.6722	DGKK	290.375	TRUE	724	26.3779	1732.29	0.145111	enh134761-DGKK
chrX	50170000	50175000	5001	*	chrX	50105000	50110000	5001	*	enh134762	genic	58.9915	DGKK	290.375	TRUE	724	11.1034	655.008	0.0548686	enh134762-DGKK
chrX	50200000	50205000	5001	*	chrX	50105000	50110000	5001	*	enh134764	genic	66.719	DGKK	290.375	TRUE	724	12.1945	813.605	0.068154	enh134764-DGKK
chrX	50225000	50230000	5001	*	chrX	50105000	50110000	5001	*	enh134765	intergenic	58.4172	DGKK	290.375	TRUE	724	10.9997	642.571	0.0538268	enh134765-DGKK
chrX	50280000	50285000	5001	*	chrX	50105000	50110000	5001	*	enh134766	intergenic	57.9857	DGKK	290.375	TRUE	724	5.82774	337.926	0.0283073	enh134766-DGKK
chrX	49165000	49170000	5001	*	chrX	50330000	50335000	5001	*	enh134739	genic	78.4787	SHROOM4	701.125	TRUE	725	2.92926	229.884	0.0243153	enh134739-SHROOM4
chrX	49600000	49605000	5001	*	chrX	50330000	50335000	5001	*	enh134743	intergenic	59.8472	SHROOM4	701.125	TRUE	725	6.46402	386.854	0.0409183	enh134743-SHROOM4
chrX	49640000	49645000	5001	*	chrX	50330000	50335000	5001	*	enh134744	promoter	86.9221	SHROOM4	701.125	TRUE	725	2.70408	235.044	0.0248611	enh134744-SHROOM4
chrX	49675000	49680000	5001	*	chrX	50330000	50335000	5001	*	enh134747	intergenic	59.5635	SHROOM4	701.125	TRUE	725	8.69878	518.13	0.0548036	enh134747-SHROOM4
chrX	49680000	49685000	5001	*	chrX	50330000	50335000	5001	*	enh134748	intergenic	59.4372	SHROOM4	701.125	TRUE	725	7.32512	435.384	0.0460515	enh134748-SHROOM4
chrX	49685000	49690000	5001	*	chrX	50330000	50335000	5001	*	enh134749	promoter	95.0721	SHROOM4	701.125	TRUE	725	4.65274	442.346	0.0467878	enh134749-SHROOM4
chrX	49695000	49700000	5001	*	chrX	50330000	50335000	5001	*	enh134750	genic	64.9792	SHROOM4	701.125	TRUE	725	4.4256	287.572	0.0304171	enh134750-SHROOM4
chrX	49740000	49745000	5001	*	chrX	50330000	50335000	5001	*	enh134753	genic	76.923	SHROOM4	701.125	TRUE	725	2.9548	227.292	0.0240411	enh134753-SHROOM4
chrX	49765000	49770000	5001	*	chrX	50330000	50335000	5001	*	enh134755	genic	62.9758	SHROOM4	701.125	TRUE	725	3.93319	247.695	0.0261993	enh134755-SHROOM4
chrX	49880000	49885000	5001	*	chrX	50330000	50335000	5001	*	enh134758	intergenic	62.8374	SHROOM4	701.125	TRUE	725	4.10196	257.757	0.0272635	enh134758-SHROOM4
chrX	50115000	50120000	5001	*	chrX	50330000	50335000	5001	*	enh134761	genic	65.6722	SHROOM4	701.125	TRUE	725	3.62084	237.788	0.0251514	enh134761-SHROOM4
chrX	50190000	50195000	5001	*	chrX	50330000	50335000	5001	*	enh134763	genic	59.1395	SHROOM4	701.125	TRUE	725	5.10975	302.188	0.031963	enh134763-SHROOM4
chrX	50200000	50205000	5001	*	chrX	50330000	50335000	5001	*	enh134764	genic	66.719	SHROOM4	701.125	TRUE	725	3.13859	209.404	0.022149	enh134764-SHROOM4
chrX	50225000	50230000	5001	*	chrX	50330000	50335000	5001	*	enh134765	intergenic	58.4172	SHROOM4	701.125	TRUE	725	11.3243	661.533	0.0699717	enh134765-SHROOM4
chrX	50430000	50435000	5001	*	chrX	50330000	50335000	5001	*	enh134767	genic	55.4194	SHROOM4	701.125	TRUE	725	3.70181	205.152	0.0216994	enh134767-SHROOM4
chrX	50430000	50435000	5001	*	chrX	50330000	50335000	5001	*	enh134768	genic	59.6679	SHROOM4	701.125	TRUE	725	3.70181	220.879	0.0233629	enh134768-SHROOM4
