## Supplemental Table 5 for "Deciphering the functional impact of Alzheimer’s Disease-associated variants in resting and proinflammatory immune cells" (part 56 of 56)

### Sheet: LPS+INFg ABC (continued)
chr1	start1	end1	width1	strand1	chr2	start2	end2	width2	strand2	anchor1.id	anchor1.class	anchor1.activityBase	anchor2.TargetGene	anchor2.TargetGeneExpression	anchor2.TargetGeneIsExpressed	anchor2.id	hicCounts	ABCnumerator	ABCscore	pair
chrX	50475000	50480000	5001	*	chrX	50330000	50335000	5001	*	enh134769	genic	60.1947	SHROOM4	701.125	TRUE	725	6.43716	387.483	0.0409849	enh134769-SHROOM4
chrX	50430000	50435000	5001	*	chrX	50650000	50655000	5001	*	enh134767	genic	55.4194	BMP15	14.75	TRUE	726	9.41023	521.509	0.0335629	enh134767-BMP15
chrX	50430000	50435000	5001	*	chrX	50650000	50655000	5001	*	enh134768	genic	59.6679	BMP15	14.75	TRUE	726	9.41023	561.489	0.0361358	enh134768-BMP15
chrX	50475000	50480000	5001	*	chrX	50650000	50655000	5001	*	enh134769	genic	60.1947	BMP15	14.75	TRUE	726	11.157	671.594	0.043222	enh134769-BMP15
chrX	50555000	50560000	5001	*	chrX	50650000	50655000	5001	*	enh134773	genic	60.6387	BMP15	14.75	TRUE	726	6.23365	378	0.024327	enh134773-BMP15
chrX	50555000	50560000	5001	*	chrX	50650000	50655000	5001	*	enh134774	promoter	75.6323	BMP15	14.75	TRUE	726	6.23365	471.466	0.0303422	enh134774-BMP15
chrX	50630000	50635000	5001	*	chrX	50650000	50655000	5001	*	enh134775	intergenic	70.1252	BMP15	14.75	TRUE	726	14.7059	1031.26	0.0663688	enh134775-BMP15
chrX	50655000	50660000	5001	*	chrX	50650000	50655000	5001	*	enh134776	genic	52.2271	BMP15	14.75	TRUE	726	95.5893	4992.35	0.321294	enh134776-BMP15
chrX	50695000	50700000	5001	*	chrX	50650000	50655000	5001	*	enh134777	intergenic	62.3772	BMP15	14.75	TRUE	726	11.1164	693.41	0.0446259	enh134777-BMP15
chrX	49055000	49060000	5001	*	chrX	50835000	50840000	5001	*	enh134732	promoter	77.3304	LINC01284	153.75	TRUE	727	2.94612	227.825	0.0325144	enh134732-LINC01284
chrX	49125000	49130000	5001	*	chrX	50835000	50840000	5001	*	enh134737	promoter	118.869	LINC01284	153.75	TRUE	727	1.67054	198.575	0.0283399	enh134737-LINC01284
chrX	49765000	49770000	5001	*	chrX	50835000	50840000	5001	*	enh134755	genic	62.9758	LINC01284	153.75	TRUE	727	2.35275	148.166	0.0211458	enh134755-LINC01284
chrX	50115000	50120000	5001	*	chrX	50835000	50840000	5001	*	enh134761	genic	65.6722	LINC01284	153.75	TRUE	727	2.16591	142.24	0.0203	enh134761-LINC01284
chrX	50655000	50660000	5001	*	chrX	50835000	50840000	5001	*	enh134776	genic	52.2271	LINC01284	153.75	TRUE	727	2.98825	156.068	0.0222735	enh134776-LINC01284
chrX	50885000	50890000	5001	*	chrX	50835000	50840000	5001	*	enh134778	genic	56.4156	LINC01284	153.75	TRUE	727	6.25591	352.93	0.0503691	enh134778-LINC01284
chrX	51075000	51080000	5001	*	chrX	50835000	50840000	5001	*	enh134779	promoter	66.4024	LINC01284	153.75	TRUE	727	5.25636	349.035	0.0498131	enh134779-LINC01284
chrX	51075000	51080000	5001	*	chrX	50835000	50840000	5001	*	enh134780	genic	58.7279	LINC01284	153.75	TRUE	727	5.25636	308.695	0.044056	enh134780-LINC01284
chrX	51235000	51240000	5001	*	chrX	50835000	50840000	5001	*	enh134782	promoter	73.2584	LINC01284	153.75	TRUE	727	3.17214	232.386	0.0331654	enh134782-LINC01284
chrX	51480000	51485000	5001	*	chrX	50835000	50840000	5001	*	enh134785	intergenic	61.0642	LINC01284	153.75	TRUE	727	2.34679	143.305	0.020452	enh134785-LINC01284
chrX	52000000	52005000	5001	*	chrX	50835000	50840000	5001	*	enh134788	intergenic	82.391	LINC01284	153.75	TRUE	727	1.93482	159.412	0.0227508	enh134788-LINC01284
chrX	52085000	52090000	5001	*	chrX	50835000	50840000	5001	*	enh134789	intergenic	63.813	LINC01284	153.75	TRUE	727	2.48534	158.597	0.0226344	enh134789-LINC01284
chrX	52925000	52930000	5001	*	chrX	50835000	50840000	5001	*	enh134806	intergenic	96.5692	LINC01284	153.75	TRUE	727	4.98888	481.772	0.068757	enh134806-LINC01284
chrX	51075000	51080000	5001	*	chrX	51075000	51080000	5001	*	enh134779	promoter	66.4024	NUDT10	68.875	TRUE	728	212.227	14092.4	0.416553	enh134779-NUDT10
chrX	51075000	51080000	5001	*	chrX	51075000	51080000	5001	*	enh134780	genic	58.7279	NUDT10	68.875	TRUE	728	212.227	12463.7	0.368409	enh134780-NUDT10
chrX	46760000	46765000	5001	*	chrX	51145000	51150000	5001	*	enh134604	intergenic	75.8491	CXorf67	7.125	TRUE	729	2.44792	185.672	0.0238396	enh134604-CXorf67
chrX	50430000	50435000	5001	*	chrX	51145000	51150000	5001	*	enh134767	genic	55.4194	CXorf67	7.125	TRUE	729	3.85204	213.478	0.0274097	enh134767-CXorf67
chrX	50430000	50435000	5001	*	chrX	51145000	51150000	5001	*	enh134768	genic	59.6679	CXorf67	7.125	TRUE	729	3.85204	229.843	0.029511	enh134768-CXorf67
chrX	50885000	50890000	5001	*	chrX	51145000	51150000	5001	*	enh134778	genic	56.4156	CXorf67	7.125	TRUE	729	5.44135	306.977	0.0394146	enh134778-CXorf67
chrX	51075000	51080000	5001	*	chrX	51145000	51150000	5001	*	enh134779	promoter	66.4024	CXorf67	7.125	TRUE	729	6.85791	455.382	0.0584693	enh134779-CXorf67
chrX	51075000	51080000	5001	*	chrX	51145000	51150000	5001	*	enh134780	genic	58.7279	CXorf67	7.125	TRUE	729	6.85791	402.751	0.0517117	enh134780-CXorf67
chrX	51125000	51130000	5001	*	chrX	51145000	51150000	5001	*	enh134781	intergenic	56.2565	CXorf67	7.125	TRUE	729	20.1486	1133.49	0.145536	enh134781-CXorf67
chrX	51235000	51240000	5001	*	chrX	51145000	51150000	5001	*	enh134782	promoter	73.2584	CXorf67	7.125	TRUE	729	5.17333	378.99	0.0486608	enh134782-CXorf67
chrX	51485000	51490000	5001	*	chrX	51145000	51150000	5001	*	enh134786	promoter	71.2955	CXorf67	7.125	TRUE	729	3.00052	213.924	0.027467	enh134786-CXorf67
chrX	52000000	52005000	5001	*	chrX	51145000	51150000	5001	*	enh134788	intergenic	82.391	CXorf67	7.125	TRUE	729	3.78652	311.975	0.0400564	enh134788-CXorf67
chrX	52090000	52095000	5001	*	chrX	51145000	51150000	5001	*	enh134790	intergenic	60.8235	CXorf67	7.125	TRUE	729	2.72908	165.993	0.0213128	enh134790-CXorf67
chrX	52880000	52885000	5001	*	chrX	51145000	51150000	5001	*	enh134805	intergenic	63.3235	CXorf67	7.125	TRUE	729	2.66609	168.826	0.0216766	enh134805-CXorf67
chrX	52960000	52965000	5001	*	chrX	51145000	51150000	5001	*	enh134810	intergenic	97.7538	CXorf67	7.125	TRUE	729	2.04045	199.462	0.0256101	enh134810-CXorf67
chrX	51075000	51080000	5001	*	chrX	51230000	51235000	5001	*	enh134779	promoter	66.4024	NUDT11	113.875	TRUE	730	5.78141	383.9	0.0235026	enh134779-NUDT11
chrX	51075000	51080000	5001	*	chrX	51230000	51235000	5001	*	enh134780	genic	58.7279	NUDT11	113.875	TRUE	730	5.78141	339.53	0.0207862	enh134780-NUDT11
chrX	51235000	51240000	5001	*	chrX	51230000	51235000	5001	*	enh134782	promoter	73.2584	NUDT11	113.875	TRUE	730	80.2471	5878.77	0.359902	enh134782-NUDT11
chrX	51340000	51345000	5001	*	chrX	51230000	51235000	5001	*	enh134783	intergenic	56.7199	NUDT11	113.875	TRUE	730	6.06502	344.007	0.0210603	enh134783-NUDT11
chrX	51350000	51355000	5001	*	chrX	51230000	51235000	5001	*	enh134784	intergenic	61.1905	NUDT11	113.875	TRUE	730	5.3616	328.079	0.0200852	enh134784-NUDT11
chrX	52925000	52930000	5001	*	chrX	51230000	51235000	5001	*	enh134806	intergenic	96.5692	NUDT11	113.875	TRUE	730	5.48721	529.896	0.0324406	enh134806-NUDT11
chrX	51235000	51240000	5001	*	chrX	51240000	51245000	5001	*	enh134782	promoter	73.2584	LINC01496	17.375	TRUE	731	74.6556	5469.15	0.407145	enh134782-LINC01496
chrX	51340000	51345000	5001	*	chrX	51240000	51245000	5001	*	enh134783	intergenic	56.7199	LINC01496	17.375	TRUE	731	6.92136	392.579	0.0292252	enh134783-LINC01496
chrX	51350000	51355000	5001	*	chrX	51240000	51245000	5001	*	enh134784	intergenic	61.1905	LINC01496	17.375	TRUE	731	8.15817	499.202	0.0371626	enh134784-LINC01496
chrX	51480000	51485000	5001	*	chrX	51240000	51245000	5001	*	enh134785	intergenic	61.0642	LINC01496	17.375	TRUE	731	4.90942	299.79	0.0223176	enh134785-LINC01496
chrX	51485000	51490000	5001	*	chrX	51240000	51245000	5001	*	enh134786	promoter	71.2955	LINC01496	17.375	TRUE	731	3.8489	274.41	0.0204281	enh134786-LINC01496
chrX	52000000	52005000	5001	*	chrX	51240000	51245000	5001	*	enh134788	intergenic	82.391	LINC01496	17.375	TRUE	731	4.85713	400.184	0.0297913	enh134788-LINC01496
chrX	51340000	51345000	5001	*	chrX	51485000	51490000	5001	*	enh134783	intergenic	56.7199	GSPT2	138	TRUE	732	10.1469	575.531	0.0225168	enh134783-GSPT2
chrX	51480000	51485000	5001	*	chrX	51485000	51490000	5001	*	enh134785	intergenic	61.0642	GSPT2	138	TRUE	732	67.3671	4113.72	0.160943	enh134785-GSPT2
chrX	51485000	51490000	5001	*	chrX	51485000	51490000	5001	*	enh134786	promoter	71.2955	GSPT2	138	TRUE	732	167.585	11948.1	0.467449	enh134786-GSPT2
chrX	51480000	51485000	5001	*	chrX	51635000	51640000	5001	*	enh134785	intergenic	61.0642	MAGED1	76.625	TRUE	733	8.86073	541.073	0.0287158	enh134785-MAGED1
chrX	51635000	51640000	5001	*	chrX	51635000	51640000	5001	*	enh134787	promoter	66.1453	MAGED1	76.625	TRUE	733	168.271	11130.3	0.590706	enh134787-MAGED1
chrX	52935000	52940000	5001	*	chrX	51635000	51640000	5001	*	enh134807	intergenic	72.73	MAGED1	76.625	TRUE	733	6.27577	456.437	0.024224	enh134807-MAGED1
chrX	52090000	52095000	5001	*	chrX	52650000	52655000	5001	*	enh134790	intergenic	60.8235	SSX8	22.25	TRUE	734	5.78601	351.926	0.0256104	enh134790-SSX8
chrX	52570000	52575000	5001	*	chrX	52650000	52655000	5001	*	enh134799	intergenic	63.0662	SSX8	22.25	TRUE	734	5.14209	324.292	0.0235995	enh134799-SSX8
chrX	52645000	52650000	5001	*	chrX	52650000	52655000	5001	*	enh134801	intergenic	59.1973	SSX8	22.25	TRUE	734	66.4907	3936.07	0.286437	enh134801-SSX8
chrX	52830000	52835000	5001	*	chrX	52650000	52655000	5001	*	enh134804	intergenic	58.4067	SSX8	22.25	TRUE	734	5.9098	345.171	0.0251189	enh134804-SSX8
chrX	52935000	52940000	5001	*	chrX	52650000	52655000	5001	*	enh134807	intergenic	72.73	SSX8	22.25	TRUE	734	7.35632	535.025	0.038935	enh134807-SSX8
chrX	53120000	53125000	5001	*	chrX	52650000	52655000	5001	*	enh134819	promoter	99.64	SSX8	22.25	TRUE	734	3.9809	396.657	0.0288656	enh134819-SSX8
chrX	49030000	49035000	5001	*	chrX	52670000	52675000	5001	*	enh134728	genic	76.5352	SSX7	17.75	TRUE	735	2.52722	193.422	0.0233792	enh134728-SSX7
chrX	51235000	51240000	5001	*	chrX	52670000	52675000	5001	*	enh134782	promoter	73.2584	SSX7	17.75	TRUE	735	4.08567	299.309	0.0361781	enh134782-SSX7
chrX	51350000	51355000	5001	*	chrX	52670000	52675000	5001	*	enh134784	intergenic	61.1905	SSX7	17.75	TRUE	735	3.13925	192.092	0.0232186	enh134784-SSX7
chrX	52085000	52090000	5001	*	chrX	52670000	52675000	5001	*	enh134789	intergenic	63.813	SSX7	17.75	TRUE	735	6.40215	408.54	0.049381	enh134789-SSX7
chrX	52090000	52095000	5001	*	chrX	52670000	52675000	5001	*	enh134790	intergenic	60.8235	SSX7	17.75	TRUE	735	5.38828	327.734	0.0396138	enh134790-SSX7
chrX	52570000	52575000	5001	*	chrX	52670000	52675000	5001	*	enh134799	intergenic	63.0662	SSX7	17.75	TRUE	735	5.13066	323.571	0.0391107	enh134799-SSX7
chrX	52600000	52605000	5001	*	chrX	52670000	52675000	5001	*	enh134800	intergenic	55.746	SSX7	17.75	TRUE	735	3.94035	219.659	0.0265506	enh134800-SSX7
chrX	52645000	52650000	5001	*	chrX	52670000	52675000	5001	*	enh134801	intergenic	59.1973	SSX7	17.75	TRUE	735	16.0464	949.902	0.114816	enh134801-SSX7
chrX	52830000	52835000	5001	*	chrX	52670000	52675000	5001	*	enh134804	intergenic	58.4067	SSX7	17.75	TRUE	735	4.58629	267.87	0.032378	enh134804-SSX7
chrX	52880000	52885000	5001	*	chrX	52670000	52675000	5001	*	enh134805	intergenic	63.3235	SSX7	17.75	TRUE	735	2.63195	166.665	0.0201451	enh134805-SSX7
chrX	53020000	53025000	5001	*	chrX	52670000	52675000	5001	*	enh134815	intergenic	100.6	SSX7	17.75	TRUE	735	2.43661	245.122	0.0296284	enh134815-SSX7
chrX	53100000	53105000	5001	*	chrX	52670000	52675000	5001	*	enh134816	genic	67.4037	SSX7	17.75	TRUE	735	3.08423	207.888	0.0251279	enh134816-SSX7
chrX	53310000	53315000	5001	*	chrX	52670000	52675000	5001	*	enh134827	promoter	88.8601	SSX7	17.75	TRUE	735	2.55151	226.728	0.027405	enh134827-SSX7
chrX	53310000	53315000	5001	*	chrX	52670000	52675000	5001	*	enh134828	intergenic	70.021	SSX7	17.75	TRUE	735	2.55151	178.659	0.0215949	enh134828-SSX7
chrX	49165000	49170000	5001	*	chrX	52825000	52830000	5001	*	enh134739	genic	78.4787	SPANXN5	5.125	TRUE	736	2.76919	217.323	0.0200993	enh134739-SPANXN5
chrX	52000000	52005000	5001	*	chrX	52825000	52830000	5001	*	enh134788	intergenic	82.391	SPANXN5	5.125	TRUE	736	3.05778	251.934	0.0233004	enh134788-SPANXN5
chrX	52085000	52090000	5001	*	chrX	52825000	52830000	5001	*	enh134789	intergenic	63.813	SPANXN5	5.125	TRUE	736	6.54635	417.742	0.0386353	enh134789-SPANXN5
chrX	52600000	52605000	5001	*	chrX	52825000	52830000	5001	*	enh134800	intergenic	55.746	SPANXN5	5.125	TRUE	736	4.83493	269.528	0.0249275	enh134800-SPANXN5
chrX	52830000	52835000	5001	*	chrX	52825000	52830000	5001	*	enh134804	intergenic	58.4067	SPANXN5	5.125	TRUE	736	47.8339	2793.82	0.258389	enh134804-SPANXN5
chrX	52880000	52885000	5001	*	chrX	52825000	52830000	5001	*	enh134805	intergenic	63.3235	SPANXN5	5.125	TRUE	736	8.61195	545.34	0.0504363	enh134805-SPANXN5
chrX	52960000	52965000	5001	*	chrX	52825000	52830000	5001	*	enh134810	intergenic	97.7538	SPANXN5	5.125	TRUE	736	2.47163	241.611	0.0223457	enh134810-SPANXN5
chrX	53020000	53025000	5001	*	chrX	52825000	52830000	5001	*	enh134815	intergenic	100.6	SPANXN5	5.125	TRUE	736	2.98979	300.772	0.0278172	enh134815-SPANXN5
chrX	52085000	52090000	5001	*	chrX	52840000	52845000	5001	*	enh134789	intergenic	63.813	XAGE5	6.875	TRUE	737	5.51332	351.821	0.0272947	enh134789-XAGE5
chrX	52570000	52575000	5001	*	chrX	52840000	52845000	5001	*	enh134799	intergenic	63.0662	XAGE5	6.875	TRUE	737	5.89115	371.532	0.0288239	enh134799-XAGE5
chrX	52600000	52605000	5001	*	chrX	52840000	52845000	5001	*	enh134800	intergenic	55.746	XAGE5	6.875	TRUE	737	7.91772	441.381	0.0342429	enh134800-XAGE5
chrX	52830000	52835000	5001	*	chrX	52840000	52845000	5001	*	enh134804	intergenic	58.4067	XAGE5	6.875	TRUE	737	51.3444	2998.85	0.232655	enh134804-XAGE5
chrX	52880000	52885000	5001	*	chrX	52840000	52845000	5001	*	enh134805	intergenic	63.3235	XAGE5	6.875	TRUE	737	15.1104	956.841	0.074233	enh134805-XAGE5
chrX	52950000	52955000	5001	*	chrX	52840000	52845000	5001	*	enh134808	intergenic	91.3399	XAGE5	6.875	TRUE	737	5.45731	498.471	0.038672	enh134808-XAGE5
chrX	52950000	52955000	5001	*	chrX	52840000	52845000	5001	*	enh134809	intergenic	65.9374	XAGE5	6.875	TRUE	737	5.45731	359.841	0.0279169	enh134809-XAGE5
chrX	53015000	53020000	5001	*	chrX	52840000	52845000	5001	*	enh134814	intergenic	65.8003	XAGE5	6.875	TRUE	737	4.7611	313.282	0.0243048	enh134814-XAGE5
chrX	52085000	52090000	5001	*	chrX	52890000	52895000	5001	*	enh134789	intergenic	63.813	XAGE3	9.25	TRUE	738	6.00721	383.338	0.0315076	enh134789-XAGE3
chrX	52880000	52885000	5001	*	chrX	52890000	52895000	5001	*	enh134805	intergenic	63.3235	XAGE3	9.25	TRUE	738	24.6959	1563.83	0.128536	enh134805-XAGE3
chrX	52925000	52930000	5001	*	chrX	52890000	52895000	5001	*	enh134806	intergenic	96.5692	XAGE3	9.25	TRUE	738	6.02921	582.236	0.0478555	enh134806-XAGE3
chrX	52950000	52955000	5001	*	chrX	52890000	52895000	5001	*	enh134808	intergenic	91.3399	XAGE3	9.25	TRUE	738	4.24727	387.946	0.0318863	enh134808-XAGE3
chrX	52950000	52955000	5001	*	chrX	52890000	52895000	5001	*	enh134809	intergenic	65.9374	XAGE3	9.25	TRUE	738	4.24727	280.054	0.0230184	enh134809-XAGE3
chrX	53120000	53125000	5001	*	chrX	52890000	52895000	5001	*	enh134819	promoter	99.64	XAGE3	9.25	TRUE	738	3.47856	346.603	0.0284883	enh134819-XAGE3
chrX	55690000	55695000	5001	*	chrX	52890000	52895000	5001	*	enh134891	intergenic	58.3131	XAGE3	9.25	TRUE	738	4.57948	267.044	0.021949	enh134891-XAGE3
chrX	55740000	55745000	5001	*	chrX	52890000	52895000	5001	*	enh134894	intergenic	68.4172	XAGE3	9.25	TRUE	738	4.04277	276.595	0.0227341	enh134894-XAGE3
chrX	55740000	55745000	5001	*	chrX	52890000	52895000	5001	*	enh134895	promoter	97.7628	XAGE3	9.25	TRUE	738	4.04277	395.233	0.0324852	enh134895-XAGE3
chrX	55930000	55935000	5001	*	chrX	52890000	52895000	5001	*	enh134899	intergenic	84.9285	XAGE3	9.25	TRUE	738	3.26244	277.074	0.0227735	enh134899-XAGE3
chrX	52880000	52885000	5001	*	chrX	53075000	53080000	5001	*	enh134805	intergenic	63.3235	GPR173	124.625	TRUE	739	5.59311	354.176	0.021875	enh134805-GPR173
chrX	52935000	52940000	5001	*	chrX	53075000	53080000	5001	*	enh134807	intergenic	72.73	GPR173	124.625	TRUE	739	7.79902	567.223	0.0350334	enh134807-GPR173
chrX	53005000	53010000	5001	*	chrX	53075000	53080000	5001	*	enh134813	intergenic	58.0503	GPR173	124.625	TRUE	739	9.44351	548.198	0.0338584	enh134813-GPR173
chrX	53015000	53020000	5001	*	chrX	53075000	53080000	5001	*	enh134814	intergenic	65.8003	GPR173	124.625	TRUE	739	5.03521	331.319	0.0204632	enh134814-GPR173
chrX	53020000	53025000	5001	*	chrX	53075000	53080000	5001	*	enh134815	intergenic	100.6	GPR173	124.625	TRUE	739	4.43828	446.49	0.0275766	enh134815-GPR173
chrX	53100000	53105000	5001	*	chrX	53075000	53080000	5001	*	enh134816	genic	67.4037	GPR173	124.625	TRUE	739	21.0672	1420.01	0.0877039	enh134816-GPR173
chrX	53110000	53115000	5001	*	chrX	53075000	53080000	5001	*	enh134817	promoter	87.2991	GPR173	124.625	TRUE	739	12.6366	1103.16	0.0681347	enh134817-GPR173
chrX	53115000	53120000	5001	*	chrX	53075000	53080000	5001	*	enh134818	genic	58.6691	GPR173	124.625	TRUE	739	11.6301	682.325	0.0421425	enh134818-GPR173
chrX	53120000	53125000	5001	*	chrX	53075000	53080000	5001	*	enh134819	promoter	99.64	GPR173	124.625	TRUE	739	7.59685	756.95	0.0467515	enh134819-GPR173
chrX	53255000	53260000	5001	*	chrX	53075000	53080000	5001	*	enh134822	intergenic	63.0001	GPR173	124.625	TRUE	739	5.94557	374.571	0.0231347	enh134822-GPR173
chrX	53100000	53105000	5001	*	chrX	53110000	53115000	5001	*	enh134816	genic	67.4037	TSPYL2	296.875	TRUE	740	32.7817	2209.61	0.0494446	enh134816-TSPYL2
chrX	53110000	53115000	5001	*	chrX	53110000	53115000	5001	*	enh134817	promoter	87.2991	TSPYL2	296.875	TRUE	740	145.161	12672.4	0.283572	enh134817-TSPYL2
chrX	53115000	53120000	5001	*	chrX	53110000	53115000	5001	*	enh134818	genic	58.6691	TSPYL2	296.875	TRUE	740	86.2626	5060.95	0.113249	enh134818-TSPYL2
chrX	53120000	53125000	5001	*	chrX	53110000	53115000	5001	*	enh134819	promoter	99.64	TSPYL2	296.875	TRUE	740	44.0008	4384.24	0.0981066	enh134819-TSPYL2
chrX	53100000	53105000	5001	*	chrX	53120000	53125000	5001	*	enh134816	genic	67.4037	KANTR	586.125	TRUE	741	26.0579	1756.4	0.0364173	enh134816-KANTR
chrX	53110000	53115000	5001	*	chrX	53120000	53125000	5001	*	enh134817	promoter	87.2991	KANTR	586.125	TRUE	741	44.0008	3841.23	0.0796443	enh134817-KANTR
chrX	53115000	53120000	5001	*	chrX	53120000	53125000	5001	*	enh134818	genic	58.6691	KANTR	586.125	TRUE	741	78.776	4621.72	0.0958269	enh134818-KANTR
chrX	53120000	53125000	5001	*	chrX	53120000	53125000	5001	*	enh134819	promoter	99.64	KANTR	586.125	TRUE	741	199.116	19840	0.411363	enh134819-KANTR
chrX	53120000	53125000	5001	*	chrX	53220000	53225000	5001	*	enh134819	promoter	99.64	KDM5C	1289.25	TRUE	742	7.45508	742.825	0.0311614	enh134819-KDM5C
chrX	53210000	53215000	5001	*	chrX	53220000	53225000	5001	*	enh134820	intergenic	58.8123	KDM5C	1289.25	TRUE	742	46.6353	2742.73	0.115057	enh134820-KDM5C
chrX	53250000	53255000	5001	*	chrX	53220000	53225000	5001	*	enh134821	promoter	94.2549	KDM5C	1289.25	TRUE	742	20.4248	1925.13	0.0807592	enh134821-KDM5C
chrX	53255000	53260000	5001	*	chrX	53220000	53225000	5001	*	enh134822	intergenic	63.0001	KDM5C	1289.25	TRUE	742	19.4488	1225.27	0.0514001	enh134822-KDM5C
chrX	53290000	53295000	5001	*	chrX	53220000	53225000	5001	*	enh134823	genic	88.523	KDM5C	1289.25	TRUE	742	11.1589	987.818	0.0414389	enh134823-KDM5C
chrX	53295000	53300000	5001	*	chrX	53220000	53225000	5001	*	enh134824	genic	63.5277	KDM5C	1289.25	TRUE	742	10.4841	666.029	0.0279399	enh134824-KDM5C
chrX	53305000	53310000	5001	*	chrX	53220000	53225000	5001	*	enh134826	genic	74.222	KDM5C	1289.25	TRUE	742	8.60267	638.508	0.0267853	enh134826-KDM5C
chrX	53120000	53125000	5001	*	chrX	53260000	53265000	5001	*	enh134819	promoter	99.64	IQSEC2	1144.5	TRUE	743	8.90692	887.486	0.0257491	enh134819-IQSEC2
chrX	53250000	53255000	5001	*	chrX	53260000	53265000	5001	*	enh134821	promoter	94.2549	IQSEC2	1144.5	TRUE	743	44.6327	4206.85	0.122056	enh134821-IQSEC2
chrX	53255000	53260000	5001	*	chrX	53260000	53265000	5001	*	enh134822	intergenic	63.0001	IQSEC2	1144.5	TRUE	743	120.248	7575.62	0.219795	enh134822-IQSEC2
chrX	53290000	53295000	5001	*	chrX	53260000	53265000	5001	*	enh134823	genic	88.523	IQSEC2	1144.5	TRUE	743	18.7481	1659.64	0.0481521	enh134823-IQSEC2
chrX	53295000	53300000	5001	*	chrX	53260000	53265000	5001	*	enh134824	genic	63.5277	IQSEC2	1144.5	TRUE	743	16.9098	1074.24	0.0311675	enh134824-IQSEC2
chrX	53300000	53305000	5001	*	chrX	53260000	53265000	5001	*	enh134825	genic	59.8377	IQSEC2	1144.5	TRUE	743	18.3626	1098.78	0.0318794	enh134825-IQSEC2
chrX	53305000	53310000	5001	*	chrX	53260000	53265000	5001	*	enh134826	genic	74.222	IQSEC2	1144.5	TRUE	743	12.0253	892.539	0.0258957	enh134826-IQSEC2
chrX	53310000	53315000	5001	*	chrX	53260000	53265000	5001	*	enh134827	promoter	88.8601	IQSEC2	1144.5	TRUE	743	13.4864	1198.4	0.0347698	enh134827-IQSEC2
chrX	53310000	53315000	5001	*	chrX	53260000	53265000	5001	*	enh134828	intergenic	70.021	IQSEC2	1144.5	TRUE	743	13.4864	944.331	0.0273983	enh134828-IQSEC2
chrX	53445000	53450000	5001	*	chrX	53260000	53265000	5001	*	enh134839	promoter	102.384	IQSEC2	1144.5	TRUE	743	6.91599	708.089	0.0205442	enh134839-IQSEC2
chrX	53305000	53310000	5001	*	chrX	53400000	53405000	5001	*	enh134826	genic	74.222	SMC1A	1338.25	TRUE	744	14.0979	1046.37	0.0204446	enh134826-SMC1A
chrX	53315000	53320000	5001	*	chrX	53400000	53405000	5001	*	enh134830	intergenic	86.5336	SMC1A	1338.25	TRUE	744	14.5314	1257.45	0.0245688	enh134830-SMC1A
chrX	53340000	53345000	5001	*	chrX	53400000	53405000	5001	*	enh134831	intergenic	82.7661	SMC1A	1338.25	TRUE	744	25.6234	2120.75	0.0414363	enh134831-SMC1A
chrX	53345000	53350000	5001	*	chrX	53400000	53405000	5001	*	enh134832	intergenic	64.577	SMC1A	1338.25	TRUE	744	28.004	1808.42	0.0353339	enh134832-SMC1A
chrX	53350000	53355000	5001	*	chrX	53400000	53405000	5001	*	enh134833	intergenic	72.8738	SMC1A	1338.25	TRUE	744	32.6812	2381.6	0.0465331	enh134833-SMC1A
chrX	53375000	53380000	5001	*	chrX	53400000	53405000	5001	*	enh134834	intergenic	59.9229	SMC1A	1338.25	TRUE	744	23.5776	1412.84	0.0276048	enh134834-SMC1A
chrX	53385000	53390000	5001	*	chrX	53400000	53405000	5001	*	enh134835	intergenic	69.1028	SMC1A	1338.25	TRUE	744	33.7207	2330.19	0.0455286	enh134835-SMC1A
chrX	53400000	53405000	5001	*	chrX	53400000	53405000	5001	*	enh134836	genic	78.6632	SMC1A	1338.25	TRUE	744	226.505	17817.6	0.34813	enh134836-SMC1A
chrX	53435000	53440000	5001	*	chrX	53400000	53405000	5001	*	enh134837	genic	70.4886	SMC1A	1338.25	TRUE	744	22.2292	1566.91	0.0306151	enh134837-SMC1A
chrX	53440000	53445000	5001	*	chrX	53400000	53405000	5001	*	enh134838	genic	56.3706	SMC1A	1338.25	TRUE	744	20.8533	1175.51	0.0229678	enh134838-SMC1A
chrX	53445000	53450000	5001	*	chrX	53400000	53405000	5001	*	enh134839	promoter	102.384	SMC1A	1338.25	TRUE	744	19.5193	1998.47	0.0390472	enh134839-SMC1A
chrX	53460000	53465000	5001	*	chrX	53400000	53405000	5001	*	enh134840	promoter	83.3897	SMC1A	1338.25	TRUE	744	16.0736	1340.37	0.026189	enh134840-SMC1A
chrX	53465000	53470000	5001	*	chrX	53400000	53405000	5001	*	enh134841	intergenic	97.4629	SMC1A	1338.25	TRUE	744	22.6211	2204.71	0.0430769	enh134841-SMC1A
chrX	53340000	53345000	5001	*	chrX	53445000	53450000	5001	*	enh134831	intergenic	82.7661	RIBC1	393.625	TRUE	745	15.9269	1318.2	0.0210042	enh134831-RIBC1
chrX	53400000	53405000	5001	*	chrX	53445000	53450000	5001	*	enh134836	genic	78.6632	RIBC1	393.625	TRUE	745	19.5193	1535.45	0.0244658	enh134836-RIBC1
chrX	53435000	53440000	5001	*	chrX	53445000	53450000	5001	*	enh134837	genic	70.4886	RIBC1	393.625	TRUE	745	41.6546	2936.18	0.0467849	enh134837-RIBC1
chrX	53440000	53445000	5001	*	chrX	53445000	53450000	5001	*	enh134838	genic	56.3706	RIBC1	393.625	TRUE	745	89.666	5054.52	0.0805384	enh134838-RIBC1
chrX	53445000	53450000	5001	*	chrX	53445000	53450000	5001	*	enh134839	promoter	102.384	RIBC1	393.625	TRUE	745	277.268	28387.9	0.452331	enh134839-RIBC1
chrX	53460000	53465000	5001	*	chrX	53445000	53450000	5001	*	enh134840	promoter	83.3897	RIBC1	393.625	TRUE	745	37.8915	3159.76	0.0503474	enh134840-RIBC1
chrX	53465000	53470000	5001	*	chrX	53445000	53450000	5001	*	enh134841	intergenic	97.4629	RIBC1	393.625	TRUE	745	27.9146	2720.64	0.0433505	enh134841-RIBC1
chrX	53290000	53295000	5001	*	chrX	53455000	53460000	5001	*	enh134823	genic	88.523	HSD17B10	301.625	TRUE	746	12.0687	1068.35	0.023516	enh134823-HSD17B10
chrX	53305000	53310000	5001	*	chrX	53455000	53460000	5001	*	enh134826	genic	74.222	HSD17B10	301.625	TRUE	746	14.0594	1043.52	0.0229693	enh134826-HSD17B10
chrX	53315000	53320000	5001	*	chrX	53455000	53460000	5001	*	enh134829	intergenic	69.5051	HSD17B10	301.625	TRUE	746	16.3032	1133.16	0.0249424	enh134829-HSD17B10
chrX	53315000	53320000	5001	*	chrX	53455000	53460000	5001	*	enh134830	intergenic	86.5336	HSD17B10	301.625	TRUE	746	16.3032	1410.78	0.0310532	enh134830-HSD17B10
chrX	53340000	53345000	5001	*	chrX	53455000	53460000	5001	*	enh134831	intergenic	82.7661	HSD17B10	301.625	TRUE	746	19.3261	1599.55	0.0352083	enh134831-HSD17B10
chrX	53345000	53350000	5001	*	chrX	53455000	53460000	5001	*	enh134832	intergenic	64.577	HSD17B10	301.625	TRUE	746	17.0254	1099.45	0.0242005	enh134832-HSD17B10
chrX	53350000	53355000	5001	*	chrX	53455000	53460000	5001	*	enh134833	intergenic	72.8738	HSD17B10	301.625	TRUE	746	15.9273	1160.69	0.0255483	enh134833-HSD17B10
chrX	53400000	53405000	5001	*	chrX	53455000	53460000	5001	*	enh134836	genic	78.6632	HSD17B10	301.625	TRUE	746	13.6901	1076.91	0.0237043	enh134836-HSD17B10
chrX	53435000	53440000	5001	*	chrX	53455000	53460000	5001	*	enh134837	genic	70.4886	HSD17B10	301.625	TRUE	746	34.3706	2422.74	0.0533279	enh134837-HSD17B10
chrX	53440000	53445000	5001	*	chrX	53455000	53460000	5001	*	enh134838	genic	56.3706	HSD17B10	301.625	TRUE	746	32.5892	1837.07	0.0404366	enh134838-HSD17B10
chrX	53445000	53450000	5001	*	chrX	53455000	53460000	5001	*	enh134839	promoter	102.384	HSD17B10	301.625	TRUE	746	62.8639	6436.27	0.141671	enh134839-HSD17B10
chrX	53460000	53465000	5001	*	chrX	53455000	53460000	5001	*	enh134840	promoter	83.3897	HSD17B10	301.625	TRUE	746	116.129	9683.96	0.213158	enh134840-HSD17B10
chrX	53465000	53470000	5001	*	chrX	53455000	53460000	5001	*	enh134841	intergenic	97.4629	HSD17B10	301.625	TRUE	746	43.5073	4240.35	0.093336	enh134841-HSD17B10
chrX	53290000	53295000	5001	*	chrX	53555000	53560000	5001	*	enh134823	genic	88.523	HUWE1	3014	TRUE	747	6.58951	583.323	0.0298441	enh134823-HUWE1
chrX	53305000	53310000	5001	*	chrX	53555000	53560000	5001	*	enh134826	genic	74.222	HUWE1	3014	TRUE	747	6.50243	482.624	0.0246921	enh134826-HUWE1
chrX	53310000	53315000	5001	*	chrX	53555000	53560000	5001	*	enh134827	promoter	88.8601	HUWE1	3014	TRUE	747	5.38651	478.646	0.0244886	enh134827-HUWE1
chrX	53315000	53320000	5001	*	chrX	53555000	53560000	5001	*	enh134830	intergenic	86.5336	HUWE1	3014	TRUE	747	4.71261	407.799	0.0208639	enh134830-HUWE1
chrX	53340000	53345000	5001	*	chrX	53555000	53560000	5001	*	enh134831	intergenic	82.7661	HUWE1	3014	TRUE	747	9.87678	817.463	0.0418232	enh134831-HUWE1
chrX	53345000	53350000	5001	*	chrX	53555000	53560000	5001	*	enh134832	intergenic	64.577	HUWE1	3014	TRUE	747	12.3293	796.191	0.0407349	enh134832-HUWE1
chrX	53435000	53440000	5001	*	chrX	53555000	53560000	5001	*	enh134837	genic	70.4886	HUWE1	3014	TRUE	747	11.5345	813.05	0.0415975	enh134837-HUWE1
chrX	53445000	53450000	5001	*	chrX	53555000	53560000	5001	*	enh134839	promoter	102.384	HUWE1	3014	TRUE	747	6.077	622.19	0.0318326	enh134839-HUWE1
chrX	53465000	53470000	5001	*	chrX	53555000	53560000	5001	*	enh134841	intergenic	97.4629	HUWE1	3014	TRUE	747	10.8994	1062.29	0.0543489	enh134841-HUWE1
chrX	53500000	53505000	5001	*	chrX	53555000	53560000	5001	*	enh134842	intergenic	67.5018	HUWE1	3014	TRUE	747	18.0436	1217.98	0.0623144	enh134842-HUWE1
chrX	53535000	53540000	5001	*	chrX	53555000	53560000	5001	*	enh134843	intergenic	70.1084	HUWE1	3014	TRUE	747	34.2377	2400.35	0.122807	enh134843-HUWE1
chrX	53620000	53625000	5001	*	chrX	53555000	53560000	5001	*	enh134844	genic	81.1397	HUWE1	3014	TRUE	747	9.93237	805.91	0.0412322	enh134844-HUWE1
chrX	53710000	53715000	5001	*	chrX	53960000	53965000	5001	*	enh134846	genic	106.881	PHF8	1944.5	TRUE	748	6.01159	642.527	0.0202994	enh134846-PHF8
chrX	53740000	53745000	5001	*	chrX	53960000	53965000	5001	*	enh134848	intergenic	90.24	PHF8	1944.5	TRUE	748	11.0561	997.702	0.0315205	enh134848-PHF8
chrX	53740000	53745000	5001	*	chrX	53960000	53965000	5001	*	enh134849	intergenic	83.316	PHF8	1944.5	TRUE	748	11.0561	921.149	0.029102	enh134849-PHF8
chrX	53855000	53860000	5001	*	chrX	53960000	53965000	5001	*	enh134854	intergenic	61.1983	PHF8	1944.5	TRUE	748	10.5567	646.053	0.0204108	enh134854-PHF8
chrX	53900000	53905000	5001	*	chrX	53960000	53965000	5001	*	enh134855	intergenic	75.316	PHF8	1944.5	TRUE	748	11.5599	870.649	0.0275065	enh134855-PHF8
chrX	53925000	53930000	5001	*	chrX	53960000	53965000	5001	*	enh134856	intergenic	61.9	PHF8	1944.5	TRUE	748	15.2148	941.794	0.0297542	enh134856-PHF8
chrX	53955000	53960000	5001	*	chrX	53960000	53965000	5001	*	enh134857	intergenic	71.9122	PHF8	1944.5	TRUE	748	107.11	7702.55	0.243348	enh134857-PHF8
chrX	53965000	53970000	5001	*	chrX	53960000	53965000	5001	*	enh134858	genic	80.7082	PHF8	1944.5	TRUE	748	74.7101	6029.72	0.190498	enh134858-PHF8
chrX	53990000	53995000	5001	*	chrX	53960000	53965000	5001	*	enh134859	genic	65.4064	PHF8	1944.5	TRUE	748	18.9377	1238.65	0.0391328	enh134859-PHF8
chrX	53740000	53745000	5001	*	chrX	54090000	54095000	5001	*	enh134848	intergenic	90.24	FAM120C	1533.25	TRUE	749	3.22385	290.92	0.0220792	enh134848-FAM120C
chrX	53740000	53745000	5001	*	chrX	54090000	54095000	5001	*	enh134849	intergenic	83.316	FAM120C	1533.25	TRUE	749	3.22385	268.598	0.0203851	enh134849-FAM120C
chrX	53990000	53995000	5001	*	chrX	54090000	54095000	5001	*	enh134859	genic	65.4064	FAM120C	1533.25	TRUE	749	4.41764	288.942	0.0219291	enh134859-FAM120C
chrX	54070000	54075000	5001	*	chrX	54090000	54095000	5001	*	enh134861	promoter	107.254	FAM120C	1533.25	TRUE	749	19.4085	2081.65	0.157986	enh134861-FAM120C
chrX	54200000	54205000	5001	*	chrX	54090000	54095000	5001	*	enh134862	genic	77.3284	FAM120C	1533.25	TRUE	749	7.57962	586.12	0.0444832	enh134862-FAM120C
chrX	54205000	54210000	5001	*	chrX	54090000	54095000	5001	*	enh134863	genic	71.1822	FAM120C	1533.25	TRUE	749	8.97335	638.743	0.048477	enh134863-FAM120C
chrX	54205000	54210000	5001	*	chrX	54090000	54095000	5001	*	enh134864	promoter	97.7838	FAM120C	1533.25	TRUE	749	8.97335	877.448	0.0665934	enh134864-FAM120C
chrX	54435000	54440000	5001	*	chrX	54090000	54095000	5001	*	enh134865	intergenic	61.0838	FAM120C	1533.25	TRUE	749	5.45211	333.036	0.0252756	enh134865-FAM120C
chrX	54555000	54560000	5001	*	chrX	54090000	54095000	5001	*	enh134871	promoter	93.4384	FAM120C	1533.25	TRUE	749	2.93009	273.783	0.0207786	enh134871-FAM120C
chrX	54070000	54075000	5001	*	chrX	54215000	54220000	5001	*	enh134861	promoter	107.254	WNK3	325.5	TRUE	750	6.93032	743.308	0.0531292	enh134861-WNK3
chrX	54200000	54205000	5001	*	chrX	54215000	54220000	5001	*	enh134862	genic	77.3284	WNK3	325.5	TRUE	750	18.9807	1467.74	0.104909	enh134862-WNK3
chrX	54205000	54210000	5001	*	chrX	54215000	54220000	5001	*	enh134863	genic	71.1822	WNK3	325.5	TRUE	750	20.8063	1481.04	0.10586	enh134863-WNK3
chrX	54205000	54210000	5001	*	chrX	54215000	54220000	5001	*	enh134864	promoter	97.7838	WNK3	325.5	TRUE	750	20.8063	2034.52	0.145421	enh134864-WNK3
chrX	54520000	54525000	5001	*	chrX	54215000	54220000	5001	*	enh134869	promoter	74.2945	WNK3	325.5	TRUE	750	3.91255	290.681	0.0207769	enh134869-WNK3
chrX	54835000	54840000	5001	*	chrX	54215000	54220000	5001	*	enh134874	promoter	93.8512	WNK3	325.5	TRUE	750	3.28403	308.21	0.0220298	enh134874-WNK3
chrX	54440000	54445000	5001	*	chrX	54465000	54470000	5001	*	enh134866	intergenic	56.8746	TSR2	308.75	TRUE	751	20.3131	1155.3	0.0370697	enh134866-TSR2
chrX	54440000	54445000	5001	*	chrX	54465000	54470000	5001	*	enh134867	intergenic	60.2507	TSR2	308.75	TRUE	751	20.3131	1223.88	0.0392701	enh134867-TSR2
chrX	54465000	54470000	5001	*	chrX	54465000	54470000	5001	*	enh134868	promoter	81.6606	TSR2	308.75	TRUE	751	192.443	15715.1	0.504242	enh134868-TSR2
chrX	54520000	54525000	5001	*	chrX	54465000	54470000	5001	*	enh134869	promoter	74.2945	TSR2	308.75	TRUE	751	11.9492	887.758	0.0284851	enh134869-TSR2
chrX	54525000	54530000	5001	*	chrX	54465000	54470000	5001	*	enh134870	intergenic	61.9006	TSR2	308.75	TRUE	751	12.4322	769.559	0.0246925	enh134870-TSR2
chrX	54555000	54560000	5001	*	chrX	54465000	54470000	5001	*	enh134871	promoter	93.4384	TSR2	308.75	TRUE	751	7.82536	731.19	0.0234614	enh134871-TSR2
chrX	52960000	52965000	5001	*	chrX	54470000	54475000	5001	*	enh134810	intergenic	97.7538	FGD1	289	TRUE	752	4.27992	418.379	0.021792	enh134810-FGD1
chrX	54435000	54440000	5001	*	chrX	54470000	54475000	5001	*	enh134865	intergenic	61.0838	FGD1	289	TRUE	752	13.6847	835.913	0.04354	enh134865-FGD1
chrX	54440000	54445000	5001	*	chrX	54470000	54475000	5001	*	enh134866	intergenic	56.8746	FGD1	289	TRUE	752	11.7482	668.173	0.034803	enh134866-FGD1
chrX	54440000	54445000	5001	*	chrX	54470000	54475000	5001	*	enh134867	intergenic	60.2507	FGD1	289	TRUE	752	11.7482	707.835	0.0368689	enh134867-FGD1
chrX	54465000	54470000	5001	*	chrX	54470000	54475000	5001	*	enh134868	promoter	81.6606	FGD1	289	TRUE	752	62.9133	5137.54	0.267598	enh134868-FGD1
chrX	54520000	54525000	5001	*	chrX	54470000	54475000	5001	*	enh134869	promoter	74.2945	FGD1	289	TRUE	752	12.9578	962.696	0.0501438	enh134869-FGD1
chrX	54525000	54530000	5001	*	chrX	54470000	54475000	5001	*	enh134870	intergenic	61.9006	FGD1	289	TRUE	752	15.5038	959.697	0.0499875	enh134870-FGD1
chrX	54555000	54560000	5001	*	chrX	54470000	54475000	5001	*	enh134871	promoter	93.4384	FGD1	289	TRUE	752	7.0716	660.759	0.0344168	enh134871-FGD1
chrX	54835000	54840000	5001	*	chrX	54470000	54475000	5001	*	enh134874	promoter	93.8512	FGD1	289	TRUE	752	4.14333	388.856	0.0202543	enh134874-FGD1
chrX	54465000	54470000	5001	*	chrX	54555000	54560000	5001	*	enh134868	promoter	81.6606	GNL3L	836.375	TRUE	753	7.82536	639.024	0.0209289	enh134868-GNL3L
chrX	54520000	54525000	5001	*	chrX	54555000	54560000	5001	*	enh134869	promoter	74.2945	GNL3L	836.375	TRUE	753	13.3736	993.584	0.0325413	enh134869-GNL3L
chrX	54525000	54530000	5001	*	chrX	54555000	54560000	5001	*	enh134870	intergenic	61.9006	GNL3L	836.375	TRUE	753	22.3445	1383.14	0.0452997	enh134870-GNL3L
chrX	54555000	54560000	5001	*	chrX	54555000	54560000	5001	*	enh134871	promoter	93.4384	GNL3L	836.375	TRUE	753	170.098	15893.7	0.52054	enh134871-GNL3L
chrX	54665000	54670000	5001	*	chrX	54555000	54560000	5001	*	enh134872	intergenic	105.6	GNL3L	836.375	TRUE	753	6.8343	721.705	0.0236368	enh134872-GNL3L
chrX	54440000	54445000	5001	*	chrX	54775000	54780000	5001	*	enh134866	intergenic	56.8746	ITIH6	120.125	TRUE	754	4.74659	269.96	0.0361178	enh134866-ITIH6
chrX	54440000	54445000	5001	*	chrX	54775000	54780000	5001	*	enh134867	intergenic	60.2507	ITIH6	120.125	TRUE	754	4.74659	285.985	0.0382617	enh134867-ITIH6
chrX	54465000	54470000	5001	*	chrX	54775000	54780000	5001	*	enh134868	promoter	81.6606	ITIH6	120.125	TRUE	754	2.12561	173.578	0.0232229	enh134868-ITIH6
chrX	54555000	54560000	5001	*	chrX	54775000	54780000	5001	*	enh134871	promoter	93.4384	ITIH6	120.125	TRUE	754	1.95917	183.062	0.0244917	enh134871-ITIH6
chrX	54665000	54670000	5001	*	chrX	54775000	54780000	5001	*	enh134872	intergenic	105.6	ITIH6	120.125	TRUE	754	6.75056	712.862	0.0953733	enh134872-ITIH6
chrX	54820000	54825000	5001	*	chrX	54775000	54780000	5001	*	enh134873	genic	60.6791	ITIH6	120.125	TRUE	754	10.5576	640.625	0.0857088	enh134873-ITIH6
chrX	54835000	54840000	5001	*	chrX	54775000	54780000	5001	*	enh134874	promoter	93.8512	ITIH6	120.125	TRUE	754	4.78291	448.882	0.0600556	enh134874-ITIH6
chrX	54950000	54955000	5001	*	chrX	54775000	54780000	5001	*	enh134876	genic	72.9123	ITIH6	120.125	TRUE	754	3.88977	283.612	0.0379442	enh134876-ITIH6
chrX	55025000	55030000	5001	*	chrX	54775000	54780000	5001	*	enh134878	promoter	105.067	ITIH6	120.125	TRUE	754	2.82174	296.472	0.0396648	enh134878-ITIH6
chrX	55515000	55520000	5001	*	chrX	54775000	54780000	5001	*	enh134890	promoter	92.192	ITIH6	120.125	TRUE	754	1.70897	157.554	0.021079	enh134890-ITIH6
chrX	54555000	54560000	5001	*	chrX	54830000	54835000	5001	*	enh134871	promoter	93.4384	MAGED2	547.875	TRUE	755	6.78212	633.711	0.0296589	enh134871-MAGED2
chrX	54665000	54670000	5001	*	chrX	54830000	54835000	5001	*	enh134872	intergenic	105.6	MAGED2	547.875	TRUE	755	7.59481	802.015	0.0375359	enh134872-MAGED2
chrX	54820000	54825000	5001	*	chrX	54830000	54835000	5001	*	enh134873	genic	60.6791	MAGED2	547.875	TRUE	755	39.2349	2380.74	0.111423	enh134873-MAGED2
chrX	54835000	54840000	5001	*	chrX	54830000	54835000	5001	*	enh134874	promoter	93.8512	MAGED2	547.875	TRUE	755	67.8844	6371.03	0.298177	enh134874-MAGED2
chrX	54945000	54950000	5001	*	chrX	54830000	54835000	5001	*	enh134875	genic	68.4367	MAGED2	547.875	TRUE	755	6.45987	442.093	0.0206908	enh134875-MAGED2
chrX	55020000	55025000	5001	*	chrX	54830000	54835000	5001	*	enh134877	intergenic	64.2381	MAGED2	547.875	TRUE	755	6.77196	435.018	0.0203597	enh134877-MAGED2
chrX	55025000	55030000	5001	*	chrX	54830000	54835000	5001	*	enh134878	promoter	105.067	MAGED2	547.875	TRUE	755	6.51208	684.205	0.0320222	enh134878-MAGED2
chrX	55030000	55035000	5001	*	chrX	54830000	54835000	5001	*	enh134879	genic	67.1585	MAGED2	547.875	TRUE	755	8.18976	550.012	0.0257417	enh134879-MAGED2
chrX	54945000	54950000	5001	*	chrX	54945000	54950000	5001	*	enh134875	genic	68.4367	TRO	192.75	TRUE	756	179.03	12252.3	0.379541	enh134875-TRO
chrX	54950000	54955000	5001	*	chrX	54945000	54950000	5001	*	enh134876	genic	72.9123	TRO	192.75	TRUE	756	80.474	5867.55	0.181761	enh134876-TRO
chrX	55020000	55025000	5001	*	chrX	54945000	54950000	5001	*	enh134877	intergenic	64.2381	TRO	192.75	TRUE	756	17.7295	1138.91	0.0352804	enh134877-TRO
chrX	55025000	55030000	5001	*	chrX	54945000	54950000	5001	*	enh134878	promoter	105.067	TRO	192.75	TRUE	756	13.8524	1455.43	0.0450853	enh134878-TRO
chrX	55035000	55040000	5001	*	chrX	54945000	54950000	5001	*	enh134880	genic	70.791	TRO	192.75	TRUE	756	15.28	1081.69	0.0335078	enh134880-TRO
chrX	54665000	54670000	5001	*	chrX	54955000	54960000	5001	*	enh134872	intergenic	105.6	PFKFB1	114.875	TRUE	757	4.10924	433.937	0.0254732	enh134872-PFKFB1
chrX	54835000	54840000	5001	*	chrX	54955000	54960000	5001	*	enh134874	promoter	93.8512	PFKFB1	114.875	TRUE	757	3.88198	364.328	0.0213869	enh134874-PFKFB1
chrX	54945000	54950000	5001	*	chrX	54955000	54960000	5001	*	enh134875	genic	68.4367	PFKFB1	114.875	TRUE	757	30.2915	2073.05	0.121693	enh134875-PFKFB1
chrX	54950000	54955000	5001	*	chrX	54955000	54960000	5001	*	enh134876	genic	72.9123	PFKFB1	114.875	TRUE	757	51.3023	3740.57	0.219581	enh134876-PFKFB1
chrX	55020000	55025000	5001	*	chrX	54955000	54960000	5001	*	enh134877	intergenic	64.2381	PFKFB1	114.875	TRUE	757	10.9921	706.111	0.0414504	enh134877-PFKFB1
chrX	55025000	55030000	5001	*	chrX	54955000	54960000	5001	*	enh134878	promoter	105.067	PFKFB1	114.875	TRUE	757	9.54259	1002.61	0.0588557	enh134878-PFKFB1
chrX	55030000	55035000	5001	*	chrX	54955000	54960000	5001	*	enh134879	genic	67.1585	PFKFB1	114.875	TRUE	757	10.9723	736.886	0.043257	enh134879-PFKFB1
chrX	55035000	55040000	5001	*	chrX	54955000	54960000	5001	*	enh134880	genic	70.791	PFKFB1	114.875	TRUE	757	8.97002	634.997	0.0372759	enh134880-PFKFB1
chrX	55185000	55190000	5001	*	chrX	54955000	54960000	5001	*	enh134885	promoter	94.3132	PFKFB1	114.875	TRUE	757	3.62253	341.652	0.0200558	enh134885-PFKFB1
chrX	55020000	55025000	5001	*	chrX	55025000	55030000	5001	*	enh134877	intergenic	64.2381	APEX2	831.875	TRUE	758	69.4167	4459.2	0.0868061	enh134877-APEX2
chrX	55025000	55030000	5001	*	chrX	55025000	55030000	5001	*	enh134878	promoter	105.067	APEX2	831.875	TRUE	758	260.585	27378.9	0.532978	enh134878-APEX2
chrX	55030000	55035000	5001	*	chrX	55025000	55030000	5001	*	enh134879	genic	67.1585	APEX2	831.875	TRUE	758	80.6416	5415.77	0.105427	enh134879-APEX2
chrX	55035000	55040000	5001	*	chrX	55025000	55030000	5001	*	enh134880	genic	70.791	APEX2	831.875	TRUE	758	26.7887	1896.4	0.0369168	enh134880-APEX2
chrX	54665000	54670000	5001	*	chrX	55035000	55040000	5001	*	enh134872	intergenic	105.6	ALAS2	144.625	TRUE	759	6.60905	697.918	0.0217565	enh134872-ALAS2
chrX	54835000	54840000	5001	*	chrX	55035000	55040000	5001	*	enh134874	promoter	93.8512	ALAS2	144.625	TRUE	759	7.66252	719.136	0.0224179	enh134874-ALAS2
chrX	54945000	54950000	5001	*	chrX	55035000	55040000	5001	*	enh134875	genic	68.4367	ALAS2	144.625	TRUE	759	15.28	1045.72	0.0325985	enh134875-ALAS2
chrX	55020000	55025000	5001	*	chrX	55035000	55040000	5001	*	enh134877	intergenic	64.2381	ALAS2	144.625	TRUE	759	20.3576	1307.74	0.0407666	enh134877-ALAS2
chrX	55025000	55030000	5001	*	chrX	55035000	55040000	5001	*	enh134878	promoter	105.067	ALAS2	144.625	TRUE	759	26.7887	2814.61	0.087741	enh134878-ALAS2
chrX	55030000	55035000	5001	*	chrX	55035000	55040000	5001	*	enh134879	genic	67.1585	ALAS2	144.625	TRUE	759	60.7627	4080.73	0.12721	enh134879-ALAS2
chrX	55035000	55040000	5001	*	chrX	55035000	55040000	5001	*	enh134880	genic	70.791	ALAS2	144.625	TRUE	759	156.822	11101.6	0.346073	enh134880-ALAS2
chrX	55080000	55085000	5001	*	chrX	55035000	55040000	5001	*	enh134881	intergenic	55.432	ALAS2	144.625	TRUE	759	13.4685	746.586	0.0232736	enh134881-ALAS2
chrX	54205000	54210000	5001	*	chrX	55100000	55105000	5001	*	enh134864	promoter	97.7838	PAGE2B	16.25	TRUE	760	2.93026	286.532	0.0202483	enh134864-PAGE2B
chrX	54525000	54530000	5001	*	chrX	55100000	55105000	5001	*	enh134870	intergenic	61.9006	PAGE2B	16.25	TRUE	760	5.01636	310.516	0.0219432	enh134870-PAGE2B
chrX	54945000	54950000	5001	*	chrX	55100000	55105000	5001	*	enh134875	genic	68.4367	PAGE2B	16.25	TRUE	760	5.0125	343.039	0.0242415	enh134875-PAGE2B
chrX	55025000	55030000	5001	*	chrX	55100000	55105000	5001	*	enh134878	promoter	105.067	PAGE2B	16.25	TRUE	760	7.57951	796.356	0.0562759	enh134878-PAGE2B
chrX	55030000	55035000	5001	*	chrX	55100000	55105000	5001	*	enh134879	genic	67.1585	PAGE2B	16.25	TRUE	760	5.44696	365.81	0.0258506	enh134879-PAGE2B
chrX	55035000	55040000	5001	*	chrX	55100000	55105000	5001	*	enh134880	genic	70.791	PAGE2B	16.25	TRUE	760	6.78545	480.349	0.0339447	enh134880-PAGE2B
chrX	55080000	55085000	5001	*	chrX	55100000	55105000	5001	*	enh134881	intergenic	55.432	PAGE2B	16.25	TRUE	760	16.2591	901.276	0.0636903	enh134881-PAGE2B
chrX	55125000	55130000	5001	*	chrX	55100000	55105000	5001	*	enh134882	intergenic	60.3819	PAGE2B	16.25	TRUE	760	14.0132	846.146	0.0597944	enh134882-PAGE2B
chrX	55135000	55140000	5001	*	chrX	55100000	55105000	5001	*	enh134883	intergenic	62.3399	PAGE2B	16.25	TRUE	760	5.67841	353.992	0.0250155	enh134883-PAGE2B
chrX	55150000	55155000	5001	*	chrX	55100000	55105000	5001	*	enh134884	intergenic	60.5242	PAGE2B	16.25	TRUE	760	9.86691	597.186	0.0422013	enh134884-PAGE2B
chrX	55185000	55190000	5001	*	chrX	55100000	55105000	5001	*	enh134885	promoter	94.3132	PAGE2B	16.25	TRUE	760	7.99253	753.801	0.0532687	enh134885-PAGE2B
chrX	55240000	55245000	5001	*	chrX	55100000	55105000	5001	*	enh134887	intergenic	60.7098	PAGE2B	16.25	TRUE	760	5.47244	332.231	0.0234777	enh134887-PAGE2B
chrX	55515000	55520000	5001	*	chrX	55100000	55105000	5001	*	enh134890	promoter	92.192	PAGE2B	16.25	TRUE	760	3.44287	317.405	0.02243	enh134890-PAGE2B
chrX	52570000	52575000	5001	*	chrX	55115000	55120000	5001	*	enh134799	intergenic	63.0662	PAGE2	23.875	TRUE	761	4.20742	265.346	0.020754	enh134799-PAGE2
chrX	53445000	53450000	5001	*	chrX	55115000	55120000	5001	*	enh134839	promoter	102.384	PAGE2	23.875	TRUE	761	2.95074	302.11	0.0236295	enh134839-PAGE2
chrX	54070000	54075000	5001	*	chrX	55115000	55120000	5001	*	enh134861	promoter	107.254	PAGE2	23.875	TRUE	761	2.71179	290.851	0.022749	enh134861-PAGE2
chrX	54205000	54210000	5001	*	chrX	55115000	55120000	5001	*	enh134863	genic	71.1822	PAGE2	23.875	TRUE	761	4.55916	324.531	0.0253832	enh134863-PAGE2
chrX	54205000	54210000	5001	*	chrX	55115000	55120000	5001	*	enh134864	promoter	97.7838	PAGE2	23.875	TRUE	761	4.55916	445.812	0.0348692	enh134864-PAGE2
chrX	54440000	54445000	5001	*	chrX	55115000	55120000	5001	*	enh134867	intergenic	60.2507	PAGE2	23.875	TRUE	761	4.25086	256.117	0.0200322	enh134867-PAGE2
chrX	54555000	54560000	5001	*	chrX	55115000	55120000	5001	*	enh134871	promoter	93.4384	PAGE2	23.875	TRUE	761	4.09396	382.533	0.0299199	enh134871-PAGE2
chrX	54820000	54825000	5001	*	chrX	55115000	55120000	5001	*	enh134873	genic	60.6791	PAGE2	23.875	TRUE	761	5.83983	354.356	0.0277159	enh134873-PAGE2
chrX	54950000	54955000	5001	*	chrX	55115000	55120000	5001	*	enh134876	genic	72.9123	PAGE2	23.875	TRUE	761	4.06411	296.324	0.023177	enh134876-PAGE2
chrX	55025000	55030000	5001	*	chrX	55115000	55120000	5001	*	enh134878	promoter	105.067	PAGE2	23.875	TRUE	761	2.94821	309.76	0.0242279	enh134878-PAGE2
chrX	55030000	55035000	5001	*	chrX	55115000	55120000	5001	*	enh134879	genic	67.1585	PAGE2	23.875	TRUE	761	8.47486	569.159	0.0445168	enh134879-PAGE2
chrX	55035000	55040000	5001	*	chrX	55115000	55120000	5001	*	enh134880	genic	70.791	PAGE2	23.875	TRUE	761	5.93854	420.395	0.0328812	enh134880-PAGE2
chrX	55080000	55085000	5001	*	chrX	55115000	55120000	5001	*	enh134881	intergenic	55.432	PAGE2	23.875	TRUE	761	4.74325	262.928	0.0205649	enh134881-PAGE2
chrX	55125000	55130000	5001	*	chrX	55115000	55120000	5001	*	enh134882	intergenic	60.3819	PAGE2	23.875	TRUE	761	34.5214	2084.47	0.163037	enh134882-PAGE2
chrX	55135000	55140000	5001	*	chrX	55115000	55120000	5001	*	enh134883	intergenic	62.3399	PAGE2	23.875	TRUE	761	15.4612	963.85	0.0753876	enh134883-PAGE2
chrX	55150000	55155000	5001	*	chrX	55115000	55120000	5001	*	enh134884	intergenic	60.5242	PAGE2	23.875	TRUE	761	5.75692	348.433	0.0272527	enh134884-PAGE2
chrX	55185000	55190000	5001	*	chrX	55115000	55120000	5001	*	enh134885	promoter	94.3132	PAGE2	23.875	TRUE	761	5.59597	527.773	0.0412798	enh134885-PAGE2
chrX	55510000	55515000	5001	*	chrX	55115000	55120000	5001	*	enh134889	genic	63.0196	PAGE2	23.875	TRUE	761	6.05503	381.586	0.0298457	enh134889-PAGE2
chrX	55740000	55745000	5001	*	chrX	55115000	55120000	5001	*	enh134895	promoter	97.7628	PAGE2	23.875	TRUE	761	3.53325	345.42	0.0270171	enh134895-PAGE2
chrX	52925000	52930000	5001	*	chrX	55170000	55175000	5001	*	enh134806	intergenic	96.5692	FAM104B	516.75	TRUE	762	7.81948	755.121	0.0455339	enh134806-FAM104B
chrX	54665000	54670000	5001	*	chrX	55170000	55175000	5001	*	enh134872	intergenic	105.6	FAM104B	516.75	TRUE	762	5.23328	552.637	0.033324	enh134872-FAM104B
chrX	54820000	54825000	5001	*	chrX	55170000	55175000	5001	*	enh134873	genic	60.6791	FAM104B	516.75	TRUE	762	5.77739	350.567	0.0211392	enh134873-FAM104B
chrX	55030000	55035000	5001	*	chrX	55170000	55175000	5001	*	enh134879	genic	67.1585	FAM104B	516.75	TRUE	762	5.24015	351.921	0.0212208	enh134879-FAM104B
chrX	55125000	55130000	5001	*	chrX	55170000	55175000	5001	*	enh134882	intergenic	60.3819	FAM104B	516.75	TRUE	762	12.5824	759.751	0.045813	enh134882-FAM104B
chrX	55135000	55140000	5001	*	chrX	55170000	55175000	5001	*	enh134883	intergenic	62.3399	FAM104B	516.75	TRUE	762	12.0182	749.213	0.0451776	enh134883-FAM104B
chrX	55150000	55155000	5001	*	chrX	55170000	55175000	5001	*	enh134884	intergenic	60.5242	FAM104B	516.75	TRUE	762	18.5099	1120.3	0.0675541	enh134884-FAM104B
chrX	55185000	55190000	5001	*	chrX	55170000	55175000	5001	*	enh134885	promoter	94.3132	FAM104B	516.75	TRUE	762	21.2218	2001.5	0.12069	enh134885-FAM104B
chrX	55210000	55215000	5001	*	chrX	55170000	55175000	5001	*	enh134886	intergenic	59.1086	FAM104B	516.75	TRUE	762	8.82339	521.539	0.0314488	enh134886-FAM104B
chrX	56790000	56795000	5001	*	chrX	55170000	55175000	5001	*	enh134912	genic	89.5937	FAM104B	516.75	TRUE	762	4.91446	440.305	0.0265504	enh134912-FAM104B
chrX	55135000	55140000	5001	*	chrX	55205000	55210000	5001	*	enh134883	intergenic	62.3399	MTRNR2L10	27.75	TRUE	763	6.18673	385.68	0.0265363	enh134883-MTRNR2L10
chrX	55150000	55155000	5001	*	chrX	55205000	55210000	5001	*	enh134884	intergenic	60.5242	MTRNR2L10	27.75	TRUE	763	8.06262	487.983	0.0335752	enh134884-MTRNR2L10
chrX	55185000	55190000	5001	*	chrX	55205000	55210000	5001	*	enh134885	promoter	94.3132	MTRNR2L10	27.75	TRUE	763	20.1528	1900.67	0.130774	enh134885-MTRNR2L10
chrX	55210000	55215000	5001	*	chrX	55205000	55210000	5001	*	enh134886	intergenic	59.1086	MTRNR2L10	27.75	TRUE	763	58.8852	3480.62	0.239481	enh134886-MTRNR2L10
chrX	55240000	55245000	5001	*	chrX	55205000	55210000	5001	*	enh134887	intergenic	60.7098	MTRNR2L10	27.75	TRUE	763	11.0729	672.232	0.0462523	enh134887-MTRNR2L10
chrX	55125000	55130000	5001	*	chrX	55245000	55250000	5001	*	enh134882	intergenic	60.3819	PAGE5	7.5	TRUE	764	4.42235	267.03	0.0222275	enh134882-PAGE5
chrX	55150000	55155000	5001	*	chrX	55245000	55250000	5001	*	enh134884	intergenic	60.5242	PAGE5	7.5	TRUE	764	4.67076	282.694	0.0235313	enh134884-PAGE5
chrX	55185000	55190000	5001	*	chrX	55245000	55250000	5001	*	enh134885	promoter	94.3132	PAGE5	7.5	TRUE	764	9.08034	856.396	0.0712861	enh134885-PAGE5
chrX	55210000	55215000	5001	*	chrX	55245000	55250000	5001	*	enh134886	intergenic	59.1086	PAGE5	7.5	TRUE	764	7.23605	427.713	0.0356027	enh134886-PAGE5
chrX	55240000	55245000	5001	*	chrX	55245000	55250000	5001	*	enh134887	intergenic	60.7098	PAGE5	7.5	TRUE	764	85.4872	5189.91	0.432007	enh134887-PAGE5
chrX	55475000	55480000	5001	*	chrX	55245000	55250000	5001	*	enh134888	promoter	83.5646	PAGE5	7.5	TRUE	764	4.24628	354.839	0.0295367	enh134888-PAGE5
chrX	52085000	52090000	5001	*	chrX	55280000	55285000	5001	*	enh134789	intergenic	63.813	PAGE3	9	TRUE	765	2.45212	156.477	0.0236505	enh134789-PAGE3
chrX	52830000	52835000	5001	*	chrX	55280000	55285000	5001	*	enh134804	intergenic	58.4067	PAGE3	9	TRUE	765	5.26986	307.795	0.0465212	enh134804-PAGE3
chrX	54070000	54075000	5001	*	chrX	55280000	55285000	5001	*	enh134861	promoter	107.254	PAGE3	9	TRUE	765	1.26657	135.845	0.0205321	enh134861-PAGE3
chrX	54950000	54955000	5001	*	chrX	55280000	55285000	5001	*	enh134876	genic	72.9123	PAGE3	9	TRUE	765	2.84728	207.602	0.0313777	enh134876-PAGE3
chrX	55020000	55025000	5001	*	chrX	55280000	55285000	5001	*	enh134877	intergenic	64.2381	PAGE3	9	TRUE	765	2.6436	169.82	0.0256672	enh134877-PAGE3
chrX	55025000	55030000	5001	*	chrX	55280000	55285000	5001	*	enh134878	promoter	105.067	PAGE3	9	TRUE	765	1.377	144.677	0.021867	enh134878-PAGE3
chrX	55030000	55035000	5001	*	chrX	55280000	55285000	5001	*	enh134879	genic	67.1585	PAGE3	9	TRUE	765	2.96871	199.374	0.0301341	enh134879-PAGE3
chrX	55080000	55085000	5001	*	chrX	55280000	55285000	5001	*	enh134881	intergenic	55.432	PAGE3	9	TRUE	765	3.32308	184.205	0.0278414	enh134881-PAGE3
chrX	55125000	55130000	5001	*	chrX	55280000	55285000	5001	*	enh134882	intergenic	60.3819	PAGE3	9	TRUE	765	2.54584	153.722	0.0232341	enh134882-PAGE3
chrX	55210000	55215000	5001	*	chrX	55280000	55285000	5001	*	enh134886	intergenic	59.1086	PAGE3	9	TRUE	765	4.16561	246.223	0.037215	enh134886-PAGE3
chrX	55240000	55245000	5001	*	chrX	55280000	55285000	5001	*	enh134887	intergenic	60.7098	PAGE3	9	TRUE	765	10.9362	663.934	0.100349	enh134887-PAGE3
chrX	55510000	55515000	5001	*	chrX	55280000	55285000	5001	*	enh134889	genic	63.0196	PAGE3	9	TRUE	765	2.82807	178.224	0.0269374	enh134889-PAGE3
chrX	55690000	55695000	5001	*	chrX	55280000	55285000	5001	*	enh134891	intergenic	58.3131	PAGE3	9	TRUE	765	3.73866	218.013	0.0329512	enh134891-PAGE3
chrX	55725000	55730000	5001	*	chrX	55280000	55285000	5001	*	enh134892	intergenic	56.5383	PAGE3	9	TRUE	765	3.62833	205.139	0.0310055	enh134892-PAGE3
chrX	56205000	56210000	5001	*	chrX	55280000	55285000	5001	*	enh134901	intergenic	61.1966	PAGE3	9	TRUE	765	6.92518	423.797	0.0640542	enh134901-PAGE3
chrX	56255000	56260000	5001	*	chrX	55280000	55285000	5001	*	enh134902	promoter	69.3505	PAGE3	9	TRUE	765	2.16844	150.383	0.0227294	enh134902-PAGE3
chrX	56590000	56595000	5001	*	chrX	55280000	55285000	5001	*	enh134905	promoter	101.669	PAGE3	9	TRUE	765	1.81552	184.583	0.0278985	enh134905-PAGE3
chrX	56760000	56765000	5001	*	chrX	55280000	55285000	5001	*	enh134909	genic	65.4343	PAGE3	9	TRUE	765	2.66715	174.523	0.0263781	enh134909-PAGE3
chrX	56805000	56810000	5001	*	chrX	55280000	55285000	5001	*	enh134913	genic	88.8278	PAGE3	9	TRUE	765	1.7588	156.231	0.0236132	enh134913-PAGE3
chrX	57020000	57025000	5001	*	chrX	55280000	55285000	5001	*	enh134919	promoter	77.0182	PAGE3	9	TRUE	765	2.44487	188.299	0.0284602	enh134919-PAGE3
chrX	54945000	54950000	5001	*	chrX	55305000	55310000	5001	*	enh134875	genic	68.4367	LOC100421746	19	TRUE	766	2.93172	200.637	0.0257109	enh134875-LOC100421746
chrX	54950000	54955000	5001	*	chrX	55305000	55310000	5001	*	enh134876	genic	72.9123	LOC100421746	19	TRUE	766	4.24378	309.424	0.0396515	enh134876-LOC100421746
chrX	55035000	55040000	5001	*	chrX	55305000	55310000	5001	*	enh134880	genic	70.791	LOC100421746	19	TRUE	766	2.48043	175.592	0.0225015	enh134880-LOC100421746
chrX	55125000	55130000	5001	*	chrX	55305000	55310000	5001	*	enh134882	intergenic	60.3819	LOC100421746	19	TRUE	766	3.03559	183.295	0.0234885	enh134882-LOC100421746
chrX	55135000	55140000	5001	*	chrX	55305000	55310000	5001	*	enh134883	intergenic	62.3399	LOC100421746	19	TRUE	766	2.76767	172.536	0.0221099	enh134883-LOC100421746
chrX	55185000	55190000	5001	*	chrX	55305000	55310000	5001	*	enh134885	promoter	94.3132	LOC100421746	19	TRUE	766	3.11646	293.923	0.0376652	enh134885-LOC100421746
chrX	55210000	55215000	5001	*	chrX	55305000	55310000	5001	*	enh134886	intergenic	59.1086	LOC100421746	19	TRUE	766	10.2444	605.529	0.0775964	enh134886-LOC100421746
chrX	55240000	55245000	5001	*	chrX	55305000	55310000	5001	*	enh134887	intergenic	60.7098	LOC100421746	19	TRUE	766	5.33455	323.86	0.0415014	enh134887-LOC100421746
chrX	55475000	55480000	5001	*	chrX	55305000	55310000	5001	*	enh134888	promoter	83.5646	LOC100421746	19	TRUE	766	2.18605	182.676	0.0234093	enh134888-LOC100421746
chrX	55510000	55515000	5001	*	chrX	55305000	55310000	5001	*	enh134889	genic	63.0196	LOC100421746	19	TRUE	766	6.32272	398.455	0.0510606	enh134889-LOC100421746
chrX	55740000	55745000	5001	*	chrX	55305000	55310000	5001	*	enh134894	intergenic	68.4172	LOC100421746	19	TRUE	766	3.68945	252.422	0.0323469	enh134894-LOC100421746
chrX	55740000	55745000	5001	*	chrX	55305000	55310000	5001	*	enh134895	promoter	97.7628	LOC100421746	19	TRUE	766	3.68945	360.691	0.0462212	enh134895-LOC100421746
chrX	55945000	55950000	5001	*	chrX	55305000	55310000	5001	*	enh134900	intergenic	57.1451	LOC100421746	19	TRUE	766	4.89231	279.572	0.0358261	enh134900-LOC100421746
chrX	56760000	56765000	5001	*	chrX	55305000	55310000	5001	*	enh134909	genic	65.4343	LOC100421746	19	TRUE	766	4.77036	312.145	0.0400003	enh134909-LOC100421746
chrX	55475000	55480000	5001	*	chrX	55475000	55480000	5001	*	enh134888	promoter	83.5646	MAGEH1	262.375	TRUE	767	194.497	16253.1	0.555351	enh134888-MAGEH1
chrX	55515000	55520000	5001	*	chrX	55475000	55480000	5001	*	enh134890	promoter	92.192	MAGEH1	262.375	TRUE	767	11.0593	1019.58	0.0348379	enh134890-MAGEH1
chrX	55740000	55745000	5001	*	chrX	55475000	55480000	5001	*	enh134895	promoter	97.7628	MAGEH1	262.375	TRUE	767	7.95779	777.976	0.0265826	enh134895-MAGEH1
chrX	55930000	55935000	5001	*	chrX	55475000	55480000	5001	*	enh134899	intergenic	84.9285	MAGEH1	262.375	TRUE	767	8.02723	681.74	0.0232943	enh134899-MAGEH1
chrX	55510000	55515000	5001	*	chrX	55510000	55515000	5001	*	enh134889	genic	63.0196	USP51	419.25	TRUE	768	251.126	15825.8	0.463737	enh134889-USP51
chrX	55515000	55520000	5001	*	chrX	55510000	55515000	5001	*	enh134890	promoter	92.192	USP51	419.25	TRUE	768	54.6685	5040	0.147685	enh134890-USP51
chrX	55740000	55745000	5001	*	chrX	55510000	55515000	5001	*	enh134894	intergenic	68.4172	USP51	419.25	TRUE	768	16.8787	1154.79	0.0338383	enh134894-USP51
chrX	55740000	55745000	5001	*	chrX	55510000	55515000	5001	*	enh134895	promoter	97.7628	USP51	419.25	TRUE	768	16.8787	1650.11	0.0483523	enh134895-USP51
chrX	54835000	54840000	5001	*	chrX	55645000	55650000	5001	*	enh134874	promoter	93.8512	FOXR2	5.5	TRUE	769	4.00735	376.095	0.0415634	enh134874-FOXR2
chrX	55135000	55140000	5001	*	chrX	55645000	55650000	5001	*	enh134883	intergenic	62.3399	FOXR2	5.5	TRUE	769	3.93601	245.37	0.0271166	enh134883-FOXR2
chrX	55475000	55480000	5001	*	chrX	55645000	55650000	5001	*	enh134888	promoter	83.5646	FOXR2	5.5	TRUE	769	5.82911	487.108	0.0538318	enh134888-FOXR2
chrX	55510000	55515000	5001	*	chrX	55645000	55650000	5001	*	enh134889	genic	63.0196	FOXR2	5.5	TRUE	769	4.0463	254.996	0.0281804	enh134889-FOXR2
chrX	55515000	55520000	5001	*	chrX	55645000	55650000	5001	*	enh134890	promoter	92.192	FOXR2	5.5	TRUE	769	2.38643	220.01	0.024314	enh134890-FOXR2
chrX	55690000	55695000	5001	*	chrX	55645000	55650000	5001	*	enh134891	intergenic	58.3131	FOXR2	5.5	TRUE	769	8.91522	519.874	0.0574529	enh134891-FOXR2
chrX	55725000	55730000	5001	*	chrX	55645000	55650000	5001	*	enh134892	intergenic	56.5383	FOXR2	5.5	TRUE	769	6.92171	391.342	0.0432484	enh134892-FOXR2
chrX	55730000	55735000	5001	*	chrX	55645000	55650000	5001	*	enh134893	intergenic	63.5919	FOXR2	5.5	TRUE	769	4.05322	257.752	0.028485	enh134893-FOXR2
chrX	55740000	55745000	5001	*	chrX	55645000	55650000	5001	*	enh134894	intergenic	68.4172	FOXR2	5.5	TRUE	769	7.08333	484.622	0.0535571	enh134894-FOXR2
chrX	55740000	55745000	5001	*	chrX	55645000	55650000	5001	*	enh134895	promoter	97.7628	FOXR2	5.5	TRUE	769	7.08333	692.486	0.0765288	enh134895-FOXR2
chrX	55765000	55770000	5001	*	chrX	55645000	55650000	5001	*	enh134896	genic	64.3843	FOXR2	5.5	TRUE	769	8.2756	532.819	0.0588834	enh134896-FOXR2
chrX	55930000	55935000	5001	*	chrX	55645000	55650000	5001	*	enh134899	intergenic	84.9285	FOXR2	5.5	TRUE	769	3.81074	323.64	0.0357665	enh134899-FOXR2
chrX	55945000	55950000	5001	*	chrX	55645000	55650000	5001	*	enh134900	intergenic	57.1451	FOXR2	5.5	TRUE	769	4.17453	238.554	0.0263633	enh134900-FOXR2
chrX	56255000	56260000	5001	*	chrX	55645000	55650000	5001	*	enh134902	promoter	69.3505	FOXR2	5.5	TRUE	769	3.10253	215.162	0.0237782	enh134902-FOXR2
chrX	56595000	56600000	5001	*	chrX	55645000	55650000	5001	*	enh134906	intergenic	66.1826	FOXR2	5.5	TRUE	769	2.90253	192.097	0.0212292	enh134906-FOXR2
chrX	55510000	55515000	5001	*	chrX	55740000	55745000	5001	*	enh134889	genic	63.0196	RRAGB	749.5	TRUE	770	16.8787	1063.69	0.0236357	enh134889-RRAGB
chrX	55515000	55520000	5001	*	chrX	55740000	55745000	5001	*	enh134890	promoter	92.192	RRAGB	749.5	TRUE	770	15.6108	1439.19	0.0319795	enh134890-RRAGB
chrX	55690000	55695000	5001	*	chrX	55740000	55745000	5001	*	enh134891	intergenic	58.3131	RRAGB	749.5	TRUE	770	18.2563	1064.58	0.0236556	enh134891-RRAGB
chrX	55725000	55730000	5001	*	chrX	55740000	55745000	5001	*	enh134892	intergenic	56.5383	RRAGB	749.5	TRUE	770	24.2797	1372.73	0.0305027	enh134892-RRAGB
chrX	55730000	55735000	5001	*	chrX	55740000	55745000	5001	*	enh134893	intergenic	63.5919	RRAGB	749.5	TRUE	770	32.278	2052.62	0.0456103	enh134893-RRAGB
chrX	55740000	55745000	5001	*	chrX	55740000	55745000	5001	*	enh134894	intergenic	68.4172	RRAGB	749.5	TRUE	770	155.347	10628.4	0.236169	enh134894-RRAGB
chrX	55740000	55745000	5001	*	chrX	55740000	55745000	5001	*	enh134895	promoter	97.7628	RRAGB	749.5	TRUE	770	155.347	15187.2	0.337466	enh134895-RRAGB
chrX	55930000	55935000	5001	*	chrX	56255000	56260000	5001	*	enh134899	intergenic	84.9285	KLF8	232.25	TRUE	771	7.12079	604.758	0.0200674	enh134899-KLF8
chrX	56255000	56260000	5001	*	chrX	56255000	56260000	5001	*	enh134902	promoter	69.3505	KLF8	232.25	TRUE	771	194.793	13509	0.448264	enh134902-KLF8
chrX	56260000	56265000	5001	*	chrX	56255000	56260000	5001	*	enh134903	genic	57.3207	KLF8	232.25	TRUE	771	81.7334	4685.02	0.155461	enh134903-KLF8
chrX	56590000	56595000	5001	*	chrX	56590000	56595000	5001	*	enh134905	promoter	101.669	UBQLN2	1278	TRUE	772	171.225	17408.3	0.526522	enh134905-UBQLN2
chrX	56595000	56600000	5001	*	chrX	56590000	56595000	5001	*	enh134906	intergenic	66.1826	UBQLN2	1278	TRUE	772	56.308	3726.61	0.112713	enh134906-UBQLN2
chrX	56640000	56645000	5001	*	chrX	56590000	56595000	5001	*	enh134907	intergenic	64.0079	UBQLN2	1278	TRUE	772	11.8001	755.3	0.0228444	enh134907-UBQLN2
chrX	56755000	56760000	5001	*	chrX	56755000	56760000	5001	*	enh134908	promoter	76.0873	NBDY	2469.38	TRUE	773	204.412	15553.1	0.428848	enh134908-NBDY
chrX	56760000	56765000	5001	*	chrX	56755000	56760000	5001	*	enh134909	genic	65.4343	NBDY	2469.38	TRUE	773	57.0996	3736.28	0.103021	enh134909-NBDY
chrX	56770000	56775000	5001	*	chrX	56755000	56760000	5001	*	enh134910	genic	66.0171	NBDY	2469.38	TRUE	773	18.0328	1190.47	0.0328251	enh134910-NBDY
chrX	56785000	56790000	5001	*	chrX	56755000	56760000	5001	*	enh134911	genic	68.8255	NBDY	2469.38	TRUE	773	13.1454	904.74	0.0249465	enh134911-NBDY
chrX	56790000	56795000	5001	*	chrX	56755000	56760000	5001	*	enh134912	genic	89.5937	NBDY	2469.38	TRUE	773	10.2496	918.3	0.0253204	enh134912-NBDY
chrX	56805000	56810000	5001	*	chrX	56755000	56760000	5001	*	enh134913	genic	88.8278	NBDY	2469.38	TRUE	773	10.7581	955.617	0.0263493	enh134913-NBDY
chrX	56835000	56840000	5001	*	chrX	56755000	56760000	5001	*	enh134916	genic	85.506	NBDY	2469.38	TRUE	773	10.0937	863.069	0.0237975	enh134916-NBDY
chrX	56590000	56595000	5001	*	chrX	56760000	56765000	5001	*	enh134905	promoter	101.669	UQCRBP1	5.375	TRUE	774	9.5523	971.173	0.025269	enh134905-UQCRBP1
chrX	56755000	56760000	5001	*	chrX	56760000	56765000	5001	*	enh134908	promoter	76.0873	UQCRBP1	5.375	TRUE	774	57.0996	4344.55	0.113041	enh134908-UQCRBP1
chrX	56760000	56765000	5001	*	chrX	56760000	56765000	5001	*	enh134909	genic	65.4343	UQCRBP1	5.375	TRUE	774	235.054	15380.6	0.40019	enh134909-UQCRBP1
chrX	56770000	56775000	5001	*	chrX	56760000	56765000	5001	*	enh134910	genic	66.0171	UQCRBP1	5.375	TRUE	774	39.0888	2580.53	0.067143	enh134910-UQCRBP1
chrX	56785000	56790000	5001	*	chrX	56760000	56765000	5001	*	enh134911	genic	68.8255	UQCRBP1	5.375	TRUE	774	12.9702	892.684	0.0232268	enh134911-UQCRBP1
chrX	56790000	56795000	5001	*	chrX	56760000	56765000	5001	*	enh134912	genic	89.5937	UQCRBP1	5.375	TRUE	774	14.242	1275.99	0.0332002	enh134912-UQCRBP1
chrX	56755000	56760000	5001	*	chrX	57015000	57020000	5001	*	enh134908	promoter	76.0873	SPIN3	254.125	TRUE	775	7.93993	604.127	0.0319134	enh134908-SPIN3
chrX	56760000	56765000	5001	*	chrX	57015000	57020000	5001	*	enh134909	genic	65.4343	SPIN3	254.125	TRUE	775	6.5193	426.586	0.0225347	enh134909-SPIN3
chrX	56770000	56775000	5001	*	chrX	57015000	57020000	5001	*	enh134910	genic	66.0171	SPIN3	254.125	TRUE	775	8.89437	587.181	0.0310182	enh134910-SPIN3
chrX	56785000	56790000	5001	*	chrX	57015000	57020000	5001	*	enh134911	genic	68.8255	SPIN3	254.125	TRUE	775	11.1241	765.621	0.0404444	enh134911-SPIN3
chrX	56790000	56795000	5001	*	chrX	57015000	57020000	5001	*	enh134912	genic	89.5937	SPIN3	254.125	TRUE	775	9.722	871.03	0.0460127	enh134912-SPIN3
chrX	56805000	56810000	5001	*	chrX	57015000	57020000	5001	*	enh134913	genic	88.8278	SPIN3	254.125	TRUE	775	7.36977	654.641	0.0345819	enh134913-SPIN3
chrX	56815000	56820000	5001	*	chrX	57015000	57020000	5001	*	enh134914	genic	65.2026	SPIN3	254.125	TRUE	775	10.0486	655.195	0.0346111	enh134914-SPIN3
chrX	56830000	56835000	5001	*	chrX	57015000	57020000	5001	*	enh134915	genic	68.7228	SPIN3	254.125	TRUE	775	9.72999	668.672	0.0353231	enh134915-SPIN3
chrX	56835000	56840000	5001	*	chrX	57015000	57020000	5001	*	enh134916	genic	85.506	SPIN3	254.125	TRUE	775	8.54159	730.357	0.0385816	enh134916-SPIN3
chrX	57000000	57005000	5001	*	chrX	57015000	57020000	5001	*	enh134918	intergenic	60.853	SPIN3	254.125	TRUE	775	19.6686	1196.89	0.0632268	enh134918-SPIN3
chrX	57020000	57025000	5001	*	chrX	57015000	57020000	5001	*	enh134919	promoter	77.0182	SPIN3	254.125	TRUE	775	64.0284	4931.35	0.260502	enh134919-SPIN3
chrX	57070000	57075000	5001	*	chrX	57015000	57020000	5001	*	enh134920	intergenic	68.7484	SPIN3	254.125	TRUE	775	5.57508	383.278	0.0202469	enh134920-SPIN3
chrX	56790000	56795000	5001	*	chrX	57145000	57150000	5001	*	enh134912	genic	89.5937	SPIN2B	521.25	TRUE	776	7.37759	660.986	0.0243687	enh134912-SPIN2B
chrX	57070000	57075000	5001	*	chrX	57145000	57150000	5001	*	enh134920	intergenic	68.7484	SPIN2B	521.25	TRUE	776	10.8789	747.906	0.0275732	enh134920-SPIN2B
chrX	57145000	57150000	5001	*	chrX	57145000	57150000	5001	*	enh134921	promoter	96.7803	SPIN2B	521.25	TRUE	776	179.712	17392.6	0.641215	enh134921-SPIN2B
chrX	57195000	57200000	5001	*	chrX	57145000	57150000	5001	*	enh134922	intergenic	58.1662	SPIN2B	521.25	TRUE	776	10.6887	621.722	0.0229212	enh134922-SPIN2B
chrX	56815000	56820000	5001	*	chrX	57160000	57165000	5001	*	enh134914	genic	65.2026	SPIN2A	15.5	TRUE	777	3.66666	239.076	0.0229834	enh134914-SPIN2A
chrX	56830000	56835000	5001	*	chrX	57160000	57165000	5001	*	enh134915	genic	68.7228	SPIN2A	15.5	TRUE	777	4.73388	325.325	0.0312749	enh134915-SPIN2A
chrX	56835000	56840000	5001	*	chrX	57160000	57165000	5001	*	enh134916	genic	85.506	SPIN2A	15.5	TRUE	777	3.3394	285.538	0.02745	enh134916-SPIN2A
chrX	57000000	57005000	5001	*	chrX	57160000	57165000	5001	*	enh134918	intergenic	60.853	SPIN2A	15.5	TRUE	777	4.10111	249.565	0.0239918	enh134918-SPIN2A
chrX	57020000	57025000	5001	*	chrX	57160000	57165000	5001	*	enh134919	promoter	77.0182	SPIN2A	15.5	TRUE	777	3.73816	287.907	0.0276777	enh134919-SPIN2A
chrX	57070000	57075000	5001	*	chrX	57160000	57165000	5001	*	enh134920	intergenic	68.7484	SPIN2A	15.5	TRUE	777	7.84662	539.442	0.0518589	enh134920-SPIN2A
chrX	57145000	57150000	5001	*	chrX	57160000	57165000	5001	*	enh134921	promoter	96.7803	SPIN2A	15.5	TRUE	777	21.2569	2057.25	0.197772	enh134921-SPIN2A
chrX	57195000	57200000	5001	*	chrX	57160000	57165000	5001	*	enh134922	intergenic	58.1662	SPIN2A	15.5	TRUE	777	10.2793	597.906	0.0574793	enh134922-SPIN2A
chrX	57470000	57475000	5001	*	chrX	57160000	57165000	5001	*	enh134924	genic	57.5924	SPIN2A	15.5	TRUE	777	7.73712	445.599	0.0428374	enh134924-SPIN2A
chrX	57600000	57605000	5001	*	chrX	57160000	57165000	5001	*	enh134925	intergenic	56.9447	SPIN2A	15.5	TRUE	777	5.50747	313.621	0.0301498	enh134925-SPIN2A
chrX	57615000	57620000	5001	*	chrX	57160000	57165000	5001	*	enh134926	promoter	102.468	SPIN2A	15.5	TRUE	777	2.38013	243.886	0.0234458	enh134926-SPIN2A
chrX	57925000	57930000	5001	*	chrX	57160000	57165000	5001	*	enh134932	intergenic	56.9688	SPIN2A	15.5	TRUE	777	4.26749	243.114	0.0233716	enh134932-SPIN2A
chrX	57925000	57930000	5001	*	chrX	57160000	57165000	5001	*	enh134933	intergenic	59.003	SPIN2A	15.5	TRUE	777	4.26749	251.795	0.0242061	enh134933-SPIN2A
chrX	57935000	57940000	5001	*	chrX	57160000	57165000	5001	*	enh134934	promoter	94.1941	SPIN2A	15.5	TRUE	777	4.811	453.168	0.043565	enh134934-SPIN2A
chrX	55730000	55735000	5001	*	chrX	57310000	57315000	5001	*	enh134893	intergenic	63.5919	FAAH2	364.75	TRUE	778	1.75527	111.621	0.0201098	enh134893-FAAH2
chrX	56340000	56345000	5001	*	chrX	57310000	57315000	5001	*	enh134904	intergenic	62.6613	FAAH2	364.75	TRUE	778	3.2411	203.091	0.0365892	enh134904-FAAH2
chrX	56805000	56810000	5001	*	chrX	57310000	57315000	5001	*	enh134913	genic	88.8278	FAAH2	364.75	TRUE	778	4.35903	387.203	0.0697591	enh134913-FAAH2
chrX	56815000	56820000	5001	*	chrX	57310000	57315000	5001	*	enh134914	genic	65.2026	FAAH2	364.75	TRUE	778	2.97174	193.765	0.034909	enh134914-FAAH2
chrX	56835000	56840000	5001	*	chrX	57310000	57315000	5001	*	enh134916	genic	85.506	FAAH2	364.75	TRUE	778	1.44347	123.425	0.0222364	enh134916-FAAH2
chrX	57020000	57025000	5001	*	chrX	57310000	57315000	5001	*	enh134919	promoter	77.0182	FAAH2	364.75	TRUE	778	4.03959	311.122	0.0560521	enh134919-FAAH2
chrX	57070000	57075000	5001	*	chrX	57310000	57315000	5001	*	enh134920	intergenic	68.7484	FAAH2	364.75	TRUE	778	4.71073	323.855	0.0583462	enh134920-FAAH2
chrX	57145000	57150000	5001	*	chrX	57310000	57315000	5001	*	enh134921	promoter	96.7803	FAAH2	364.75	TRUE	778	4.99367	483.289	0.0870701	enh134921-FAAH2
chrX	57195000	57200000	5001	*	chrX	57310000	57315000	5001	*	enh134922	intergenic	58.1662	FAAH2	364.75	TRUE	778	7.40541	430.745	0.0776036	enh134922-FAAH2
chrX	57360000	57365000	5001	*	chrX	57310000	57315000	5001	*	enh134923	genic	58.1946	FAAH2	364.75	TRUE	778	6.19135	360.303	0.0649128	enh134923-FAAH2
chrX	57470000	57475000	5001	*	chrX	57310000	57315000	5001	*	enh134924	genic	57.5924	FAAH2	364.75	TRUE	778	4.1805	240.765	0.0433765	enh134924-FAAH2
chrX	57600000	57605000	5001	*	chrX	57310000	57315000	5001	*	enh134925	intergenic	56.9447	FAAH2	364.75	TRUE	778	1.98385	112.97	0.0203528	enh134925-FAAH2
chrX	57615000	57620000	5001	*	chrX	57310000	57315000	5001	*	enh134926	promoter	102.468	FAAH2	364.75	TRUE	778	1.7147	175.701	0.0316545	enh134926-FAAH2
chrX	57700000	57705000	5001	*	chrX	57310000	57315000	5001	*	enh134928	intergenic	62.4952	FAAH2	364.75	TRUE	778	2.94401	183.986	0.0331472	enh134928-FAAH2
chrX	57600000	57605000	5001	*	chrX	57615000	57620000	5001	*	enh134925	intergenic	56.9447	ZXDB	911.5	TRUE	779	26.2193	1493.05	0.0471895	enh134925-ZXDB
chrX	57615000	57620000	5001	*	chrX	57615000	57620000	5001	*	enh134926	promoter	102.468	ZXDB	911.5	TRUE	779	176.34	18069.1	0.571091	enh134926-ZXDB
chrX	57935000	57940000	5001	*	chrX	57615000	57620000	5001	*	enh134934	promoter	94.1941	ZXDB	911.5	TRUE	779	18.8955	1779.85	0.0562538	enh134934-ZXDB
chrX	57615000	57620000	5001	*	chrX	57700000	57705000	5001	*	enh134926	promoter	102.468	NLRP2B	10.125	TRUE	780	8.51137	872.139	0.0485983	enh134926-NLRP2B
chrX	57675000	57680000	5001	*	chrX	57700000	57705000	5001	*	enh134927	intergenic	57.9242	NLRP2B	10.125	TRUE	780	21.1051	1222.5	0.0681213	enh134927-NLRP2B
chrX	57700000	57705000	5001	*	chrX	57700000	57705000	5001	*	enh134928	intergenic	62.4952	NLRP2B	10.125	TRUE	780	155.528	9719.75	0.541615	enh134928-NLRP2B
chrX	57845000	57850000	5001	*	chrX	57700000	57705000	5001	*	enh134929	intergenic	62.2691	NLRP2B	10.125	TRUE	780	6.1641	383.833	0.0213884	enh134929-NLRP2B
chrX	57935000	57940000	5001	*	chrX	57700000	57705000	5001	*	enh134934	promoter	94.1941	NLRP2B	10.125	TRUE	780	4.42393	416.708	0.0232203	enh134934-NLRP2B
chrX	56790000	56795000	5001	*	chrX	57930000	57935000	5001	*	enh134912	genic	89.5937	ZXDA	719.625	TRUE	781	7.80576	699.347	0.0279465	enh134912-ZXDA
chrX	57615000	57620000	5001	*	chrX	57930000	57935000	5001	*	enh134926	promoter	102.468	ZXDA	719.625	TRUE	781	7.98041	817.733	0.0326772	enh134926-ZXDA
chrX	57845000	57850000	5001	*	chrX	57930000	57935000	5001	*	enh134929	intergenic	62.2691	ZXDA	719.625	TRUE	781	8.42854	524.837	0.0209729	enh134929-ZXDA
chrX	57875000	57880000	5001	*	chrX	57930000	57935000	5001	*	enh134930	intergenic	58.0016	ZXDA	719.625	TRUE	781	17.5679	1018.96	0.0407186	enh134930-ZXDA
chrX	57900000	57905000	5001	*	chrX	57930000	57935000	5001	*	enh134931	intergenic	65.658	ZXDA	719.625	TRUE	781	18.7807	1233.1	0.0492757	enh134931-ZXDA
chrX	57925000	57930000	5001	*	chrX	57930000	57935000	5001	*	enh134932	intergenic	56.9688	ZXDA	719.625	TRUE	781	48.2915	2751.11	0.109936	enh134932-ZXDA
chrX	57925000	57930000	5001	*	chrX	57930000	57935000	5001	*	enh134933	intergenic	59.003	ZXDA	719.625	TRUE	781	48.2915	2849.34	0.113862	enh134933-ZXDA
chrX	57935000	57940000	5001	*	chrX	57930000	57935000	5001	*	enh134934	promoter	94.1941	ZXDA	719.625	TRUE	781	48.3928	4558.32	0.182154	enh134934-ZXDA
chrX	57940000	57945000	5001	*	chrX	57930000	57935000	5001	*	enh134935	intergenic	58.6341	ZXDA	719.625	TRUE	781	30.2815	1775.53	0.0709517	enh134935-ZXDA
chrX	57945000	57950000	5001	*	chrX	57930000	57935000	5001	*	enh134936	intergenic	61.6741	ZXDA	719.625	TRUE	781	19.1376	1180.3	0.0471656	enh134936-ZXDA
chrX	57955000	57960000	5001	*	chrX	57930000	57935000	5001	*	enh134937	intergenic	64.2166	ZXDA	719.625	TRUE	781	9.3096	597.831	0.0238898	enh134937-ZXDA
chrX	57975000	57980000	5001	*	chrX	57930000	57935000	5001	*	enh134938	intergenic	61.3176	ZXDA	719.625	TRUE	781	10.3303	633.428	0.0253123	enh134938-ZXDA
chrX	3880000	3885000	5001	*	chrX	5805000	5810000	5001	*	enh133509	intergenic	61.1789	NLGN4X	577	TRUE	782	5.84257	357.442	0.0488311	enh133509-NLGN4X
chrX	4400000	4405000	5001	*	chrX	5805000	5810000	5001	*	enh133514	intergenic	65.4186	NLGN4X	577	TRUE	782	2.95554	193.347	0.0264137	enh133514-NLGN4X
chrX	5225000	5230000	5001	*	chrX	5805000	5810000	5001	*	enh133522	intergenic	73.3454	NLGN4X	577	TRUE	782	2.07957	152.527	0.0208371	enh133522-NLGN4X
chrX	5305000	5310000	5001	*	chrX	5805000	5810000	5001	*	enh133523	intergenic	64.4799	NLGN4X	577	TRUE	782	6.25266	403.171	0.0550783	enh133523-NLGN4X
chrX	5445000	5450000	5001	*	chrX	5805000	5810000	5001	*	enh133525	intergenic	68.6534	NLGN4X	577	TRUE	782	4.19724	288.155	0.0393656	enh133525-NLGN4X
chrX	5550000	5555000	5001	*	chrX	5805000	5810000	5001	*	enh133526	intergenic	62.729	NLGN4X	577	TRUE	782	3.76867	236.405	0.0322959	enh133526-NLGN4X
chrX	5565000	5570000	5001	*	chrX	5805000	5810000	5001	*	enh133527	intergenic	64.8358	NLGN4X	577	TRUE	782	5.02871	326.041	0.0445413	enh133527-NLGN4X
chrX	5565000	5570000	5001	*	chrX	5805000	5810000	5001	*	enh133528	intergenic	59.3895	NLGN4X	577	TRUE	782	5.02871	298.653	0.0407998	enh133528-NLGN4X
chrX	5625000	5630000	5001	*	chrX	5805000	5810000	5001	*	enh133529	intergenic	61.814	NLGN4X	577	TRUE	782	6.38408	394.626	0.0539109	enh133529-NLGN4X
chrX	5685000	5690000	5001	*	chrX	5805000	5810000	5001	*	enh133531	intergenic	59.4468	NLGN4X	577	TRUE	782	6.20957	369.139	0.0504291	enh133531-NLGN4X
chrX	5690000	5695000	5001	*	chrX	5805000	5810000	5001	*	enh133532	intergenic	72.4703	NLGN4X	577	TRUE	782	6.81645	493.99	0.0674853	enh133532-NLGN4X
chrX	5920000	5925000	5001	*	chrX	5805000	5810000	5001	*	enh133534	genic	58.8407	NLGN4X	577	TRUE	782	2.98503	175.641	0.0239949	enh133534-NLGN4X
chrX	8635000	8640000	5001	*	chrX	5805000	5810000	5001	*	enh133564	genic	79.7998	NLGN4X	577	TRUE	782	2.65885	212.176	0.0289859	enh133564-NLGN4X
chrX	150000	155000	5001	*	chrX	585000	590000	5001	*	enh133377	intergenic	62.4424	SHOX	50.875	TRUE	783	8.0141	500.42	0.0805376	enh133377-SHOX
chrX	185000	190000	5001	*	chrX	585000	590000	5001	*	enh133378	intergenic	69.5115	SHOX	50.875	TRUE	783	6.04801	420.406	0.0676602	enh133378-SHOX
chrX	190000	195000	5001	*	chrX	585000	590000	5001	*	enh133379	intergenic	81.6216	SHOX	50.875	TRUE	783	3.1476	256.912	0.0413475	enh133379-SHOX
chrX	190000	195000	5001	*	chrX	585000	590000	5001	*	enh133380	intergenic	81.3149	SHOX	50.875	TRUE	783	3.1476	255.947	0.0411921	enh133380-SHOX
chrX	345000	350000	5001	*	chrX	585000	590000	5001	*	enh133383	promoter	91.0038	SHOX	50.875	TRUE	783	2.1912	199.408	0.0320927	enh133383-SHOX
chrX	435000	440000	5001	*	chrX	585000	590000	5001	*	enh133384	intergenic	70.3063	SHOX	50.875	TRUE	783	3.2025	225.156	0.0362366	enh133384-SHOX
chrX	655000	660000	5001	*	chrX	585000	590000	5001	*	enh133385	intergenic	64.6451	SHOX	50.875	TRUE	783	5.24532	339.084	0.0545723	enh133385-SHOX
chrX	660000	665000	5001	*	chrX	585000	590000	5001	*	enh133386	intergenic	60.487	SHOX	50.875	TRUE	783	12.6133	762.941	0.122788	enh133386-SHOX
chrX	715000	720000	5001	*	chrX	585000	590000	5001	*	enh133387	intergenic	63.2558	SHOX	50.875	TRUE	783	6.10785	386.357	0.0621804	enh133387-SHOX
chrX	825000	830000	5001	*	chrX	585000	590000	5001	*	enh133388	intergenic	55.6405	SHOX	50.875	TRUE	783	2.62259	145.922	0.0234848	enh133388-SHOX
chrX	875000	880000	5001	*	chrX	585000	590000	5001	*	enh133389	intergenic	56.9081	SHOX	50.875	TRUE	783	3.97076	225.969	0.0363674	enh133389-SHOX
chrX	885000	890000	5001	*	chrX	585000	590000	5001	*	enh133390	intergenic	57.7343	SHOX	50.875	TRUE	783	3.78184	218.342	0.03514	enh133390-SHOX
chrX	985000	990000	5001	*	chrX	585000	590000	5001	*	enh133391	intergenic	59.9076	SHOX	50.875	TRUE	783	5.84612	350.227	0.0563657	enh133391-SHOX
chrX	1220000	1225000	5001	*	chrX	585000	590000	5001	*	enh133392	intergenic	72.8638	SHOX	50.875	TRUE	783	4.30169	313.438	0.0504447	enh133392-SHOX
chrX	1320000	1325000	5001	*	chrX	585000	590000	5001	*	enh133394	genic	67.1906	SHOX	50.875	TRUE	783	2.15325	144.678	0.0232845	enh133394-SHOX
chrX	1435000	1440000	5001	*	chrX	585000	590000	5001	*	enh133408	intergenic	80.3845	SHOX	50.875	TRUE	783	1.7564	141.187	0.0227227	enh133408-SHOX
chrX	1435000	1440000	5001	*	chrX	585000	590000	5001	*	enh133409	intergenic	77.1034	SHOX	50.875	TRUE	783	1.7564	135.424	0.0217952	enh133409-SHOX
chrX	1565000	1570000	5001	*	chrX	585000	590000	5001	*	enh133418	genic	71.165	SHOX	50.875	TRUE	783	5.16454	367.535	0.0591511	enh133418-SHOX
chrX	2530000	2535000	5001	*	chrX	585000	590000	5001	*	enh133458	promoter	70.6262	SHOX	50.875	TRUE	783	1.91363	135.153	0.0217515	enh133458-SHOX
chrX	3530000	3535000	5001	*	chrX	585000	590000	5001	*	enh133495	genic	59.8808	SHOX	50.875	TRUE	783	3.00422	179.895	0.0289523	enh133495-SHOX
chrX	4825000	4830000	5001	*	chrX	585000	590000	5001	*	enh133518	intergenic	66.1379	SHOX	50.875	TRUE	783	2.92989	193.777	0.0311864	enh133518-SHOX
chrX	1340000	1345000	5001	*	chrX	6140000	6145000	5001	*	enh133398	intergenic	87.0647	LOC105373156	11.625	TRUE	784	1.56117	135.923	0.0377714	enh133398-LOC105373156
chrX	2850000	2855000	5001	*	chrX	6140000	6145000	5001	*	enh133479	genic	68.9719	LOC105373156	11.625	TRUE	784	1.77627	122.513	0.0340449	enh133479-LOC105373156
chrX	3430000	3435000	5001	*	chrX	6140000	6145000	5001	*	enh133491	intergenic	62.0838	LOC105373156	11.625	TRUE	784	1.57075	97.518	0.0270991	enh133491-LOC105373156
chrX	3880000	3885000	5001	*	chrX	6140000	6145000	5001	*	enh133509	intergenic	61.1789	LOC105373156	11.625	TRUE	784	1.85028	113.198	0.0314565	enh133509-LOC105373156
chrX	4740000	4745000	5001	*	chrX	6140000	6145000	5001	*	enh133516	intergenic	65.2941	LOC105373156	11.625	TRUE	784	2.20178	143.763	0.0399501	enh133516-LOC105373156
chrX	4850000	4855000	5001	*	chrX	6140000	6145000	5001	*	enh133519	intergenic	78.2722	LOC105373156	11.625	TRUE	784	1.86782	146.198	0.0406268	enh133519-LOC105373156
chrX	4970000	4975000	5001	*	chrX	6140000	6145000	5001	*	enh133520	intergenic	83.8821	LOC105373156	11.625	TRUE	784	2.91086	244.169	0.0678518	enh133520-LOC105373156
chrX	4995000	5000000	5001	*	chrX	6140000	6145000	5001	*	enh133521	intergenic	60.8045	LOC105373156	11.625	TRUE	784	1.76429	107.277	0.0298109	enh133521-LOC105373156
chrX	5565000	5570000	5001	*	chrX	6140000	6145000	5001	*	enh133527	intergenic	64.8358	LOC105373156	11.625	TRUE	784	3.18508	206.507	0.057386	enh133527-LOC105373156
chrX	5565000	5570000	5001	*	chrX	6140000	6145000	5001	*	enh133528	intergenic	59.3895	LOC105373156	11.625	TRUE	784	3.18508	189.16	0.0525655	enh133528-LOC105373156
chrX	5625000	5630000	5001	*	chrX	6140000	6145000	5001	*	enh133529	intergenic	61.814	LOC105373156	11.625	TRUE	784	1.51633	93.7304	0.0260466	enh133529-LOC105373156
chrX	5915000	5920000	5001	*	chrX	6140000	6145000	5001	*	enh133533	genic	64.4573	LOC105373156	11.625	TRUE	784	1.62631	104.828	0.0291304	enh133533-LOC105373156
chrX	5920000	5925000	5001	*	chrX	6140000	6145000	5001	*	enh133534	genic	58.8407	LOC105373156	11.625	TRUE	784	3.78132	222.495	0.0618289	enh133534-LOC105373156
chrX	6870000	6875000	5001	*	chrX	6140000	6145000	5001	*	enh133535	intergenic	68.7007	LOC105373156	11.625	TRUE	784	2.89312	198.759	0.0552329	enh133535-LOC105373156
chrX	7000000	7005000	5001	*	chrX	6140000	6145000	5001	*	enh133536	genic	80.2084	LOC105373156	11.625	TRUE	784	1.68351	135.031	0.0375236	enh133536-LOC105373156
chrX	7000000	7005000	5001	*	chrX	6140000	6145000	5001	*	enh133537	genic	70.5269	LOC105373156	11.625	TRUE	784	1.68351	118.732	0.0329944	enh133537-LOC105373156
chrX	7170000	7175000	5001	*	chrX	6140000	6145000	5001	*	enh133543	genic	61.5332	LOC105373156	11.625	TRUE	784	1.52092	93.5873	0.0260068	enh133543-LOC105373156
chrX	7185000	7190000	5001	*	chrX	6140000	6145000	5001	*	enh133545	genic	63.7398	LOC105373156	11.625	TRUE	784	1.34796	85.9185	0.0238758	enh133545-LOC105373156
chrX	7730000	7735000	5001	*	chrX	6140000	6145000	5001	*	enh133552	intergenic	73.492	LOC105373156	11.625	TRUE	784	1.84398	135.517	0.0376587	enh133552-LOC105373156
chrX	8485000	8490000	5001	*	chrX	6140000	6145000	5001	*	enh133560	intergenic	57.4212	LOC105373156	11.625	TRUE	784	2.17103	124.663	0.0346425	enh133560-LOC105373156
chrX	9320000	9325000	5001	*	chrX	6140000	6145000	5001	*	enh133590	intergenic	81.9709	LOC105373156	11.625	TRUE	784	1.38892	113.851	0.0316379	enh133590-LOC105373156
chrX	9645000	9650000	5001	*	chrX	6140000	6145000	5001	*	enh133604	genic	86.4161	LOC105373156	11.625	TRUE	784	1.18528	102.427	0.0284633	enh133604-LOC105373156
chrX	9925000	9930000	5001	*	chrX	6140000	6145000	5001	*	enh133620	intergenic	56.5183	LOC105373156	11.625	TRUE	784	1.44475	81.6549	0.022691	enh133620-LOC105373156
chrX	9945000	9950000	5001	*	chrX	6140000	6145000	5001	*	enh133621	intergenic	82.1272	LOC105373156	11.625	TRUE	784	1.4875	122.164	0.033948	enh133621-LOC105373156
chrX	9955000	9960000	5001	*	chrX	6140000	6145000	5001	*	enh133622	intergenic	71.7495	LOC105373156	11.625	TRUE	784	1.63491	117.304	0.0325974	enh133622-LOC105373156
chrX	10545000	10550000	5001	*	chrX	6140000	6145000	5001	*	enh133647	intergenic	56.8844	LOC105373156	11.625	TRUE	784	1.56794	89.1915	0.0247853	enh133647-LOC105373156
chrX	10825000	10830000	5001	*	chrX	6140000	6145000	5001	*	enh133651	intergenic	71.9288	LOC105373156	11.625	TRUE	784	2.11993	152.484	0.0423736	enh133651-LOC105373156
chrX	62470000	62475000	5001	*	chrX	62565000	62570000	5001	*	enh134945	intergenic	64.5939	SPIN4	388.125	TRUE	785	11.1549	720.541	0.0498128	enh134945-SPIN4
chrX	62500000	62505000	5001	*	chrX	62565000	62570000	5001	*	enh134946	intergenic	65.9546	SPIN4	388.125	TRUE	785	5.75608	379.64	0.0262454	enh134946-SPIN4
chrX	62570000	62575000	5001	*	chrX	62565000	62570000	5001	*	enh134947	promoter	89.2783	SPIN4	388.125	TRUE	785	68.5457	6119.64	0.423066	enh134947-SPIN4
chrX	62780000	62785000	5001	*	chrX	62565000	62570000	5001	*	enh134948	promoter	76.5086	SPIN4	388.125	TRUE	785	5.34609	409.022	0.0282767	enh134948-SPIN4
chrX	62875000	62880000	5001	*	chrX	62565000	62570000	5001	*	enh134949	genic	77.906	SPIN4	388.125	TRUE	785	5.79644	451.578	0.0312187	enh134949-SPIN4
chrX	62880000	62885000	5001	*	chrX	62565000	62570000	5001	*	enh134950	genic	66.2376	SPIN4	388.125	TRUE	785	10.1581	672.847	0.0465156	enh134950-SPIN4
chrX	62890000	62895000	5001	*	chrX	62565000	62570000	5001	*	enh134951	genic	67.4229	SPIN4	388.125	TRUE	785	6.26571	422.452	0.0292051	enh134951-SPIN4
chrX	62905000	62910000	5001	*	chrX	62565000	62570000	5001	*	enh134952	genic	61.6779	SPIN4	388.125	TRUE	785	8.1471	502.496	0.0347388	enh134952-SPIN4
chrX	62965000	62970000	5001	*	chrX	62565000	62570000	5001	*	enh134954	genic	60.8548	SPIN4	388.125	TRUE	785	6.05944	368.746	0.0254923	enh134954-SPIN4
chrX	62200000	62205000	5001	*	chrX	62645000	62650000	5001	*	enh134941	intergenic	65.35	LINC01278	506.125	TRUE	786	3.45867	226.024	0.0477746	enh134941-LINC01278
chrX	62500000	62505000	5001	*	chrX	62645000	62650000	5001	*	enh134946	intergenic	65.9546	LINC01278	506.125	TRUE	786	2.92941	193.208	0.0408382	enh134946-LINC01278
chrX	62570000	62575000	5001	*	chrX	62645000	62650000	5001	*	enh134947	promoter	89.2783	LINC01278	506.125	TRUE	786	9.69015	865.12	0.18286	enh134947-LINC01278
chrX	62780000	62785000	5001	*	chrX	62645000	62650000	5001	*	enh134948	promoter	76.5086	LINC01278	506.125	TRUE	786	3.62767	277.548	0.0586652	enh134948-LINC01278
chrX	62880000	62885000	5001	*	chrX	62645000	62650000	5001	*	enh134950	genic	66.2376	LINC01278	506.125	TRUE	786	2.75717	182.628	0.0386021	enh134950-LINC01278
chrX	62890000	62895000	5001	*	chrX	62645000	62650000	5001	*	enh134951	genic	67.4229	LINC01278	506.125	TRUE	786	2.42954	163.806	0.0346237	enh134951-LINC01278
chrX	62905000	62910000	5001	*	chrX	62645000	62650000	5001	*	enh134952	genic	61.6779	LINC01278	506.125	TRUE	786	5.52834	340.977	0.0720721	enh134952-LINC01278
chrX	62965000	62970000	5001	*	chrX	62645000	62650000	5001	*	enh134954	genic	60.8548	LINC01278	506.125	TRUE	786	1.64469	100.087	0.0211554	enh134954-LINC01278
chrX	62975000	62980000	5001	*	chrX	62645000	62650000	5001	*	enh134955	promoter	98.7221	LINC01278	506.125	TRUE	786	2.29316	226.385	0.047851	enh134955-LINC01278
chrX	62975000	62980000	5001	*	chrX	62645000	62650000	5001	*	enh134956	intergenic	65.5953	LINC01278	506.125	TRUE	786	2.29316	150.42	0.0317943	enh134956-LINC01278
chrX	62985000	62990000	5001	*	chrX	62645000	62650000	5001	*	enh134957	intergenic	63.5682	LINC01278	506.125	TRUE	786	2.21529	140.822	0.0297655	enh134957-LINC01278
chrX	63370000	63375000	5001	*	chrX	62645000	62650000	5001	*	enh134965	intergenic	66.0475	LINC01278	506.125	TRUE	786	1.45195	95.8974	0.0202698	enh134965-LINC01278
chrX	63425000	63430000	5001	*	chrX	62645000	62650000	5001	*	enh134966	promoter	116.519	LINC01278	506.125	TRUE	786	1.72576	201.084	0.0425031	enh134966-LINC01278
chrX	64110000	64115000	5001	*	chrX	62645000	62650000	5001	*	enh134977	intergenic	62.9171	LINC01278	506.125	TRUE	786	1.58732	99.8696	0.0211094	enh134977-LINC01278
chrX	64915000	64920000	5001	*	chrX	62645000	62650000	5001	*	enh135005	genic	107.186	LINC01278	506.125	TRUE	786	0.885377	94.8997	0.0200589	enh135005-LINC01278
chrX	62470000	62475000	5001	*	chrX	62850000	62855000	5001	*	enh134945	intergenic	64.5939	ARHGEF9	1338.12	TRUE	787	6.13969	396.586	0.0405592	enh134945-ARHGEF9
chrX	62500000	62505000	5001	*	chrX	62850000	62855000	5001	*	enh134946	intergenic	65.9546	ARHGEF9	1338.12	TRUE	787	3.96019	261.193	0.0267123	enh134946-ARHGEF9
chrX	62570000	62575000	5001	*	chrX	62850000	62855000	5001	*	enh134947	promoter	89.2783	ARHGEF9	1338.12	TRUE	787	4.71595	421.032	0.0430592	enh134947-ARHGEF9
chrX	62780000	62785000	5001	*	chrX	62850000	62855000	5001	*	enh134948	promoter	76.5086	ARHGEF9	1338.12	TRUE	787	7.35623	562.815	0.0575594	enh134948-ARHGEF9
chrX	62875000	62880000	5001	*	chrX	62850000	62855000	5001	*	enh134949	genic	77.906	ARHGEF9	1338.12	TRUE	787	16.7494	1304.88	0.133451	enh134949-ARHGEF9
chrX	62880000	62885000	5001	*	chrX	62850000	62855000	5001	*	enh134950	genic	66.2376	ARHGEF9	1338.12	TRUE	787	13.4184	888.806	0.0908988	enh134950-ARHGEF9
chrX	62890000	62895000	5001	*	chrX	62850000	62855000	5001	*	enh134951	genic	67.4229	ARHGEF9	1338.12	TRUE	787	10.8386	730.771	0.0747364	enh134951-ARHGEF9
chrX	62905000	62910000	5001	*	chrX	62850000	62855000	5001	*	enh134952	genic	61.6779	ARHGEF9	1338.12	TRUE	787	8.22098	507.053	0.0518567	enh134952-ARHGEF9
chrX	62955000	62960000	5001	*	chrX	62850000	62855000	5001	*	enh134953	genic	62.6521	ARHGEF9	1338.12	TRUE	787	4.03511	252.808	0.0258549	enh134953-ARHGEF9
chrX	62965000	62970000	5001	*	chrX	62850000	62855000	5001	*	enh134954	genic	60.8548	ARHGEF9	1338.12	TRUE	787	4.66917	284.141	0.0290593	enh134954-ARHGEF9
chrX	62975000	62980000	5001	*	chrX	62850000	62855000	5001	*	enh134955	promoter	98.7221	ARHGEF9	1338.12	TRUE	787	2.48005	244.836	0.0250395	enh134955-ARHGEF9
chrX	62985000	62990000	5001	*	chrX	62850000	62855000	5001	*	enh134957	intergenic	63.5682	ARHGEF9	1338.12	TRUE	787	6.28907	399.785	0.0408863	enh134957-ARHGEF9
chrX	63000000	63005000	5001	*	chrX	62850000	62855000	5001	*	enh134958	intergenic	72.4747	ARHGEF9	1338.12	TRUE	787	3.1319	226.984	0.0232137	enh134958-ARHGEF9
chrX	63180000	63185000	5001	*	chrX	62850000	62855000	5001	*	enh134961	intergenic	72.5741	ARHGEF9	1338.12	TRUE	787	2.92916	212.581	0.0217408	enh134961-ARHGEF9
chrX	62875000	62880000	5001	*	chrX	62890000	62895000	5001	*	enh134949	genic	77.906	ARHGEF9-IT1	39.125	TRUE	788	22.8608	1780.99	0.0615961	enh134949-ARHGEF9-IT1
chrX	62880000	62885000	5001	*	chrX	62890000	62895000	5001	*	enh134950	genic	66.2376	ARHGEF9-IT1	39.125	TRUE	788	34.1869	2264.46	0.0783169	enh134950-ARHGEF9-IT1
chrX	62890000	62895000	5001	*	chrX	62890000	62895000	5001	*	enh134951	genic	67.4229	ARHGEF9-IT1	39.125	TRUE	788	231.582	15614	0.540012	enh134951-ARHGEF9-IT1
chrX	62905000	62910000	5001	*	chrX	62890000	62895000	5001	*	enh134952	genic	61.6779	ARHGEF9-IT1	39.125	TRUE	788	26.7764	1651.51	0.0571179	enh134952-ARHGEF9-IT1
chrX	63050000	63055000	5001	*	chrX	63400000	63405000	5001	*	enh134959	intergenic	63.8926	AMER1	927.125	TRUE	789	5.37145	343.196	0.0294654	enh134959-AMER1
chrX	63140000	63145000	5001	*	chrX	63400000	63405000	5001	*	enh134960	intergenic	66.6703	AMER1	927.125	TRUE	789	4.51849	301.249	0.025864	enh134960-AMER1
chrX	63180000	63185000	5001	*	chrX	63400000	63405000	5001	*	enh134961	intergenic	72.5741	AMER1	927.125	TRUE	789	6.91277	501.688	0.0430728	enh134961-AMER1
chrX	63210000	63215000	5001	*	chrX	63400000	63405000	5001	*	enh134963	intergenic	80.4415	AMER1	927.125	TRUE	789	8.6869	698.787	0.0599949	enh134963-AMER1
chrX	63310000	63315000	5001	*	chrX	63400000	63405000	5001	*	enh134964	intergenic	64.595	AMER1	927.125	TRUE	789	9.86879	637.475	0.0547309	enh134964-AMER1
chrX	63370000	63375000	5001	*	chrX	63400000	63405000	5001	*	enh134965	intergenic	66.0475	AMER1	927.125	TRUE	789	15.7498	1040.23	0.08931	enh134965-AMER1
chrX	63425000	63430000	5001	*	chrX	63400000	63405000	5001	*	enh134966	promoter	116.519	AMER1	927.125	TRUE	789	8.80938	1026.46	0.0881277	enh134966-AMER1
chrX	63490000	63495000	5001	*	chrX	63400000	63405000	5001	*	enh134968	genic	78.575	AMER1	927.125	TRUE	789	4.76731	374.591	0.0321608	enh134968-AMER1
chrX	63615000	63620000	5001	*	chrX	63400000	63405000	5001	*	enh134970	promoter	76.2847	AMER1	927.125	TRUE	789	4.03493	307.804	0.0264267	enh134970-AMER1
chrX	63655000	63660000	5001	*	chrX	63400000	63405000	5001	*	enh134971	intergenic	64.787	AMER1	927.125	TRUE	789	10.4664	678.086	0.0582176	enh134971-AMER1
chrX	63675000	63680000	5001	*	chrX	63400000	63405000	5001	*	enh134972	intergenic	73.497	AMER1	927.125	TRUE	789	4.03956	296.896	0.0254902	enh134972-AMER1
chrX	63755000	63760000	5001	*	chrX	63400000	63405000	5001	*	enh134973	intergenic	67.6234	AMER1	927.125	TRUE	789	5.44949	368.513	0.031639	enh134973-AMER1
chrX	63965000	63970000	5001	*	chrX	63400000	63405000	5001	*	enh134974	intergenic	56.784	AMER1	927.125	TRUE	789	4.17177	236.89	0.0203384	enh134974-AMER1
chrX	64885000	64890000	5001	*	chrX	63400000	63405000	5001	*	enh134997	promoter	111.138	AMER1	927.125	TRUE	789	2.13021	236.747	0.0203261	enh134997-AMER1
chrX	62975000	62980000	5001	*	chrX	63440000	63445000	5001	*	enh134955	promoter	98.7221	ASB12	22.25	TRUE	790	2.93759	290.005	0.023649	enh134955-ASB12
chrX	63180000	63185000	5001	*	chrX	63440000	63445000	5001	*	enh134961	intergenic	72.5741	ASB12	22.25	TRUE	790	6.93912	503.6	0.041067	enh134961-ASB12
chrX	63310000	63315000	5001	*	chrX	63440000	63445000	5001	*	enh134964	intergenic	64.595	ASB12	22.25	TRUE	790	7.4298	479.928	0.0391366	enh134964-ASB12
chrX	63370000	63375000	5001	*	chrX	63440000	63445000	5001	*	enh134965	intergenic	66.0475	ASB12	22.25	TRUE	790	9.06739	598.878	0.0488366	enh134965-ASB12
chrX	63425000	63430000	5001	*	chrX	63440000	63445000	5001	*	enh134966	promoter	116.519	ASB12	22.25	TRUE	790	24.0418	2801.33	0.228439	enh134966-ASB12
chrX	63475000	63480000	5001	*	chrX	63440000	63445000	5001	*	enh134967	intergenic	62.1789	ASB12	22.25	TRUE	790	6.16899	383.581	0.0312798	enh134967-ASB12
chrX	63490000	63495000	5001	*	chrX	63440000	63445000	5001	*	enh134968	genic	78.575	ASB12	22.25	TRUE	790	10.0495	789.64	0.0643926	enh134968-ASB12
chrX	63595000	63600000	5001	*	chrX	63440000	63445000	5001	*	enh134969	genic	60.9269	ASB12	22.25	TRUE	790	6.69743	408.054	0.0332755	enh134969-ASB12
chrX	63675000	63680000	5001	*	chrX	63440000	63445000	5001	*	enh134972	intergenic	73.497	ASB12	22.25	TRUE	790	6.08243	447.041	0.0364548	enh134972-ASB12
chrX	63755000	63760000	5001	*	chrX	63440000	63445000	5001	*	enh134973	intergenic	67.6234	ASB12	22.25	TRUE	790	4.1027	277.438	0.0226242	enh134973-ASB12
chrX	63180000	63185000	5001	*	chrX	63485000	63490000	5001	*	enh134961	intergenic	72.5741	MTMR8	1051.62	TRUE	791	6.25274	453.787	0.0249032	enh134961-MTMR8
chrX	63310000	63315000	5001	*	chrX	63485000	63490000	5001	*	enh134964	intergenic	64.595	MTMR8	1051.62	TRUE	791	5.95101	384.406	0.0210957	enh134964-MTMR8
chrX	63425000	63430000	5001	*	chrX	63485000	63490000	5001	*	enh134966	promoter	116.519	MTMR8	1051.62	TRUE	791	9.96033	1160.57	0.0636905	enh134966-MTMR8
chrX	63475000	63480000	5001	*	chrX	63485000	63490000	5001	*	enh134967	intergenic	62.1789	MTMR8	1051.62	TRUE	791	32.941	2048.23	0.112404	enh134967-MTMR8
chrX	63490000	63495000	5001	*	chrX	63485000	63490000	5001	*	enh134968	genic	78.575	MTMR8	1051.62	TRUE	791	79.3432	6234.39	0.342135	enh134968-MTMR8
chrX	63615000	63620000	5001	*	chrX	63485000	63490000	5001	*	enh134970	promoter	76.2847	MTMR8	1051.62	TRUE	791	7.29936	556.829	0.030558	enh134970-MTMR8
chrX	63755000	63760000	5001	*	chrX	63485000	63490000	5001	*	enh134973	intergenic	67.6234	MTMR8	1051.62	TRUE	791	6.57224	444.437	0.0243901	enh134973-MTMR8
chrX	62965000	62970000	5001	*	chrX	64135000	64140000	5001	*	enh134954	genic	60.8548	ZC4H2	320.25	TRUE	792	3.21639	195.733	0.0218984	enh134954-ZC4H2
chrX	63755000	63760000	5001	*	chrX	64135000	64140000	5001	*	enh134973	intergenic	67.6234	ZC4H2	320.25	TRUE	792	5.01057	338.832	0.0379082	enh134973-ZC4H2
chrX	64010000	64015000	5001	*	chrX	64135000	64140000	5001	*	enh134975	intergenic	70.363	ZC4H2	320.25	TRUE	792	3.30886	232.821	0.0260478	enh134975-ZC4H2
chrX	64020000	64025000	5001	*	chrX	64135000	64140000	5001	*	enh134976	intergenic	60.7473	ZC4H2	320.25	TRUE	792	3.02133	183.538	0.020534	enh134976-ZC4H2
chrX	64110000	64115000	5001	*	chrX	64135000	64140000	5001	*	enh134977	intergenic	62.9171	ZC4H2	320.25	TRUE	792	6.98445	439.441	0.0491642	enh134977-ZC4H2
chrX	64195000	64200000	5001	*	chrX	64135000	64140000	5001	*	enh134978	promoter	81.7589	ZC4H2	320.25	TRUE	792	3.84617	314.459	0.0351813	enh134978-ZC4H2
chrX	64250000	64255000	5001	*	chrX	64135000	64140000	5001	*	enh134979	intergenic	84.9948	ZC4H2	320.25	TRUE	792	6.95606	591.228	0.066146	enh134979-ZC4H2
chrX	64500000	64505000	5001	*	chrX	64135000	64140000	5001	*	enh134982	intergenic	61.9587	ZC4H2	320.25	TRUE	792	2.94799	182.653	0.0204351	enh134982-ZC4H2
chrX	64740000	64745000	5001	*	chrX	64135000	64140000	5001	*	enh134986	genic	73.2129	ZC4H2	320.25	TRUE	792	6.67561	488.741	0.0546799	enh134986-ZC4H2
chrX	64750000	64755000	5001	*	chrX	64135000	64140000	5001	*	enh134988	promoter	92.5793	ZC4H2	320.25	TRUE	792	8.29832	768.253	0.0859514	enh134988-ZC4H2
chrX	65145000	65150000	5001	*	chrX	64135000	64140000	5001	*	enh135015	intergenic	79.4069	ZC4H2	320.25	TRUE	792	2.60279	206.68	0.0231231	enh135015-ZC4H2
chrX	65945000	65950000	5001	*	chrX	64135000	64140000	5001	*	enh135035	intergenic	67.6455	ZC4H2	320.25	TRUE	792	3.80479	257.377	0.028795	enh135035-ZC4H2
chrX	2685000	2690000	5001	*	chrX	6450000	6455000	5001	*	enh133465	genic	86.8618	VCX3A	5.5	TRUE	793	1.5457	134.262	0.0357126	enh133465-VCX3A
chrX	3610000	3615000	5001	*	chrX	6450000	6455000	5001	*	enh133498	genic	77.6084	VCX3A	5.5	TRUE	793	2.07017	160.663	0.042735	enh133498-VCX3A
chrX	4055000	4060000	5001	*	chrX	6450000	6455000	5001	*	enh133511	intergenic	69.4387	VCX3A	5.5	TRUE	793	2.25893	156.857	0.0417228	enh133511-VCX3A
chrX	4970000	4975000	5001	*	chrX	6450000	6455000	5001	*	enh133520	intergenic	83.8821	VCX3A	5.5	TRUE	793	3.70573	310.845	0.0826822	enh133520-VCX3A
chrX	5625000	5630000	5001	*	chrX	6450000	6455000	5001	*	enh133529	intergenic	61.814	VCX3A	5.5	TRUE	793	1.9304	119.326	0.0317397	enh133529-VCX3A
chrX	5690000	5695000	5001	*	chrX	6450000	6455000	5001	*	enh133532	intergenic	72.4703	VCX3A	5.5	TRUE	793	1.83212	132.774	0.0353169	enh133532-VCX3A
chrX	6870000	6875000	5001	*	chrX	6450000	6455000	5001	*	enh133535	intergenic	68.7007	VCX3A	5.5	TRUE	793	5.52472	379.552	0.100958	enh133535-VCX3A
chrX	7000000	7005000	5001	*	chrX	6450000	6455000	5001	*	enh133536	genic	80.2084	VCX3A	5.5	TRUE	793	2.14322	171.905	0.0457252	enh133536-VCX3A
chrX	7000000	7005000	5001	*	chrX	6450000	6455000	5001	*	enh133537	genic	70.5269	VCX3A	5.5	TRUE	793	2.14322	151.155	0.040206	enh133537-VCX3A
chrX	7050000	7055000	5001	*	chrX	6450000	6455000	5001	*	enh133539	genic	70.0465	VCX3A	5.5	TRUE	793	1.93735	135.705	0.0360964	enh133539-VCX3A
chrX	7065000	7070000	5001	*	chrX	6450000	6455000	5001	*	enh133540	promoter	91.6451	VCX3A	5.5	TRUE	793	3.04335	278.908	0.0741873	enh133540-VCX3A
chrX	7165000	7170000	5001	*	chrX	6450000	6455000	5001	*	enh133541	genic	60.249	VCX3A	5.5	TRUE	793	3.66482	220.802	0.0587314	enh133541-VCX3A
chrX	7165000	7170000	5001	*	chrX	6450000	6455000	5001	*	enh133542	genic	61.0574	VCX3A	5.5	TRUE	793	3.66482	223.764	0.0595195	enh133542-VCX3A
chrX	7610000	7615000	5001	*	chrX	6450000	6455000	5001	*	enh133548	intergenic	53.3395	VCX3A	5.5	TRUE	793	1.82224	97.1976	0.0258538	enh133548-VCX3A
chrX	7710000	7715000	5001	*	chrX	6450000	6455000	5001	*	enh133551	intergenic	61.5043	VCX3A	5.5	TRUE	793	1.85626	114.168	0.0303678	enh133551-VCX3A
chrX	8310000	8315000	5001	*	chrX	6450000	6455000	5001	*	enh133557	intergenic	58.2933	VCX3A	5.5	TRUE	793	1.72621	100.627	0.0267659	enh133557-VCX3A
chrX	8370000	8375000	5001	*	chrX	6450000	6455000	5001	*	enh133559	intergenic	58.1639	VCX3A	5.5	TRUE	793	7.94545	462.139	0.122925	enh133559-VCX3A
chrX	9550000	9555000	5001	*	chrX	6450000	6455000	5001	*	enh133602	genic	53.2884	VCX3A	5.5	TRUE	793	2.03972	108.694	0.0289116	enh133602-VCX3A
chrX	9740000	9745000	5001	*	chrX	6450000	6455000	5001	*	enh133609	intergenic	67.4286	VCX3A	5.5	TRUE	793	2.03893	137.482	0.036569	enh133609-VCX3A
chrX	10120000	10125000	5001	*	chrX	6450000	6455000	5001	*	enh133634	promoter	78.0112	VCX3A	5.5	TRUE	793	2.08546	162.689	0.043274	enh133634-VCX3A
chrX	64345000	64350000	5001	*	chrX	64705000	64710000	5001	*	enh134980	intergenic	63.5167	ZC3H12B	46.625	TRUE	794	6.25152	397.076	0.0345305	enh134980-ZC3H12B
chrX	64500000	64505000	5001	*	chrX	64705000	64710000	5001	*	enh134982	intergenic	61.9587	ZC3H12B	46.625	TRUE	794	5.27744	326.983	0.0284351	enh134982-ZC3H12B
chrX	64625000	64630000	5001	*	chrX	64705000	64710000	5001	*	enh134983	intergenic	78.8334	ZC3H12B	46.625	TRUE	794	5.50883	434.28	0.0377658	enh134983-ZC3H12B
chrX	64655000	64660000	5001	*	chrX	64705000	64710000	5001	*	enh134984	intergenic	63.6283	ZC3H12B	46.625	TRUE	794	4.84031	307.981	0.0267826	enh134984-ZC3H12B
chrX	64665000	64670000	5001	*	chrX	64705000	64710000	5001	*	enh134985	intergenic	59.7832	ZC3H12B	46.625	TRUE	794	9.98925	597.189	0.0519328	enh134985-ZC3H12B
chrX	64740000	64745000	5001	*	chrX	64705000	64710000	5001	*	enh134986	genic	73.2129	ZC3H12B	46.625	TRUE	794	11.9506	874.937	0.0760863	enh134986-ZC3H12B
chrX	64745000	64750000	5001	*	chrX	64705000	64710000	5001	*	enh134987	genic	59.31	ZC3H12B	46.625	TRUE	794	6.74307	399.931	0.0347788	enh134987-ZC3H12B
chrX	64750000	64755000	5001	*	chrX	64705000	64710000	5001	*	enh134988	promoter	92.5793	ZC3H12B	46.625	TRUE	794	8.25308	764.064	0.0664445	enh134988-ZC3H12B
chrX	64915000	64920000	5001	*	chrX	64705000	64710000	5001	*	enh135005	genic	107.186	ZC3H12B	46.625	TRUE	794	2.32473	249.178	0.021669	enh135005-ZC3H12B
chrX	64250000	64255000	5001	*	chrX	64730000	64735000	5001	*	enh134979	intergenic	84.9948	LAS1L	678.875	TRUE	795	5.48267	465.998	0.0297121	enh134979-LAS1L
chrX	64625000	64630000	5001	*	chrX	64730000	64735000	5001	*	enh134983	intergenic	78.8334	LAS1L	678.875	TRUE	795	7.27632	573.617	0.0365739	enh134983-LAS1L
chrX	64655000	64660000	5001	*	chrX	64730000	64735000	5001	*	enh134984	intergenic	63.6283	LAS1L	678.875	TRUE	795	5.68294	361.596	0.0230554	enh134984-LAS1L
chrX	64740000	64745000	5001	*	chrX	64730000	64735000	5001	*	enh134986	genic	73.2129	LAS1L	678.875	TRUE	795	34.4398	2521.44	0.160767	enh134986-LAS1L
chrX	64745000	64750000	5001	*	chrX	64730000	64735000	5001	*	enh134987	genic	59.31	LAS1L	678.875	TRUE	795	19.9723	1184.56	0.0755274	enh134987-LAS1L
chrX	64750000	64755000	5001	*	chrX	64730000	64735000	5001	*	enh134988	promoter	92.5793	LAS1L	678.875	TRUE	795	13.808	1278.33	0.0815068	enh134988-LAS1L
chrX	64740000	64745000	5001	*	chrX	64770000	64775000	5001	*	enh134986	genic	73.2129	FRMD8P1	8.75	TRUE	796	7.7931	570.555	0.0335744	enh134986-FRMD8P1
chrX	64745000	64750000	5001	*	chrX	64770000	64775000	5001	*	enh134987	genic	59.31	FRMD8P1	8.75	TRUE	796	6.76496	401.23	0.0236104	enh134987-FRMD8P1
chrX	64750000	64755000	5001	*	chrX	64770000	64775000	5001	*	enh134988	promoter	92.5793	FRMD8P1	8.75	TRUE	796	10.0186	927.519	0.05458	enh134988-FRMD8P1
chrX	64800000	64805000	5001	*	chrX	64770000	64775000	5001	*	enh134989	intergenic	64.2127	FRMD8P1	8.75	TRUE	796	11.6617	748.831	0.044065	enh134989-FRMD8P1
chrX	64815000	64820000	5001	*	chrX	64770000	64775000	5001	*	enh134990	intergenic	84.3865	FRMD8P1	8.75	TRUE	796	6.49031	547.695	0.0322292	enh134990-FRMD8P1
chrX	64885000	64890000	5001	*	chrX	64770000	64775000	5001	*	enh134997	promoter	111.138	FRMD8P1	8.75	TRUE	796	3.22455	358.37	0.0210883	enh134997-FRMD8P1
chrX	64970000	64975000	5001	*	chrX	64770000	64775000	5001	*	enh135011	intergenic	61.6943	FRMD8P1	8.75	TRUE	796	6.26735	386.66	0.0227531	enh135011-FRMD8P1
chrX	65255000	65260000	5001	*	chrX	64770000	64775000	5001	*	enh135025	promoter	59.3909	FRMD8P1	8.75	TRUE	796	8.0877	480.336	0.0282654	enh135025-FRMD8P1
chrX	65295000	65300000	5001	*	chrX	64770000	64775000	5001	*	enh135030	intergenic	86.8603	FRMD8P1	8.75	TRUE	796	3.97121	344.94	0.0202981	enh135030-FRMD8P1
chrX	64815000	64820000	5001	*	chrX	64885000	64890000	5001	*	enh134990	intergenic	84.3865	MSN	6603.38	TRUE	797	26.8333	2264.37	0.0309847	enh134990-MSN
chrX	64820000	64825000	5001	*	chrX	64885000	64890000	5001	*	enh134991	intergenic	78.0379	MSN	6603.38	TRUE	797	23.3342	1820.95	0.0249172	enh134991-MSN
chrX	64860000	64865000	5001	*	chrX	64885000	64890000	5001	*	enh134995	intergenic	66.2854	MSN	6603.38	TRUE	797	22.9267	1519.71	0.0207951	enh134995-MSN
chrX	64875000	64880000	5001	*	chrX	64885000	64890000	5001	*	enh134996	intergenic	52.467	MSN	6603.38	TRUE	797	44.674	2343.91	0.0320731	enh134996-MSN
chrX	64885000	64890000	5001	*	chrX	64885000	64890000	5001	*	enh134997	promoter	111.138	MSN	6603.38	TRUE	797	190.64	21187.3	0.289919	enh134997-MSN
chrX	64890000	64895000	5001	*	chrX	64885000	64890000	5001	*	enh134998	genic	90.8936	MSN	6603.38	TRUE	797	73.5754	6687.53	0.0915094	enh134998-MSN
chrX	64895000	64900000	5001	*	chrX	64885000	64890000	5001	*	enh134999	genic	65.0399	MSN	6603.38	TRUE	797	30.294	1970.32	0.0269611	enh134999-MSN
chrX	64895000	64900000	5001	*	chrX	64885000	64890000	5001	*	enh135000	genic	82.0732	MSN	6603.38	TRUE	797	30.294	2486.33	0.0340219	enh135000-MSN
chrX	64905000	64910000	5001	*	chrX	64885000	64890000	5001	*	enh135001	genic	66.6595	MSN	6603.38	TRUE	797	23.9719	1597.96	0.0218658	enh135001-MSN
chrX	64905000	64910000	5001	*	chrX	64885000	64890000	5001	*	enh135002	genic	74.8927	MSN	6603.38	TRUE	797	23.9719	1795.32	0.0245665	enh135002-MSN
chrX	64910000	64915000	5001	*	chrX	64885000	64890000	5001	*	enh135003	genic	81.2996	MSN	6603.38	TRUE	797	26.7878	2177.84	0.0298007	enh135003-MSN
chrX	64910000	64915000	5001	*	chrX	64885000	64890000	5001	*	enh135004	genic	86.304	MSN	6603.38	TRUE	797	26.7878	2311.9	0.0316351	enh135004-MSN
chrX	64915000	64920000	5001	*	chrX	64885000	64890000	5001	*	enh135005	genic	107.186	MSN	6603.38	TRUE	797	21.2134	2273.77	0.0311134	enh135005-MSN
chrX	64920000	64925000	5001	*	chrX	64885000	64890000	5001	*	enh135006	genic	74.9458	MSN	6603.38	TRUE	797	20.3312	1523.74	0.0208502	enh135006-MSN
chrX	64925000	64930000	5001	*	chrX	64885000	64890000	5001	*	enh135007	genic	76.6479	MSN	6603.38	TRUE	797	23.3042	1786.22	0.0244419	enh135007-MSN
chrX	65215000	65220000	5001	*	chrX	65240000	65245000	5001	*	enh135018	intergenic	78.3213	VSIG4	119.625	TRUE	798	19.1907	1503.04	0.0209777	enh135018-VSIG4
chrX	65225000	65230000	5001	*	chrX	65240000	65245000	5001	*	enh135019	intergenic	71.9915	VSIG4	119.625	TRUE	798	30.1328	2169.3	0.0302767	enh135019-VSIG4
chrX	65230000	65235000	5001	*	chrX	65240000	65245000	5001	*	enh135020	intergenic	81.3103	VSIG4	119.625	TRUE	798	36.9329	3003.03	0.0419129	enh135020-VSIG4
chrX	65235000	65240000	5001	*	chrX	65240000	65245000	5001	*	enh135021	intergenic	82.6183	VSIG4	119.625	TRUE	798	71.7811	5930.44	0.0827704	enh135021-VSIG4
chrX	65235000	65240000	5001	*	chrX	65240000	65245000	5001	*	enh135022	intergenic	71.2389	VSIG4	119.625	TRUE	798	71.7811	5113.61	0.07137	enh135022-VSIG4
chrX	65240000	65245000	5001	*	chrX	65240000	65245000	5001	*	enh135023	intergenic	70.4383	VSIG4	119.625	TRUE	798	171.458	12077.2	0.16856	enh135023-VSIG4
chrX	65240000	65245000	5001	*	chrX	65240000	65245000	5001	*	enh135024	genic	61.194	VSIG4	119.625	TRUE	798	171.458	10492.2	0.146438	enh135024-VSIG4
chrX	65265000	65270000	5001	*	chrX	65240000	65245000	5001	*	enh135026	intergenic	60.2482	VSIG4	119.625	TRUE	798	24.2182	1459.11	0.0203646	enh135026-VSIG4
chrX	65265000	65270000	5001	*	chrX	65240000	65245000	5001	*	enh135027	intergenic	68.0077	VSIG4	119.625	TRUE	798	24.2182	1647.03	0.0229873	enh135027-VSIG4
chrX	65270000	65275000	5001	*	chrX	65240000	65245000	5001	*	enh135028	intergenic	77.5102	VSIG4	119.625	TRUE	798	21.7094	1682.7	0.0234853	enh135028-VSIG4
chrX	65270000	65275000	5001	*	chrX	65240000	65245000	5001	*	enh135029	intergenic	67.1224	VSIG4	119.625	TRUE	798	21.7094	1457.19	0.0203378	enh135029-VSIG4
chrX	65295000	65300000	5001	*	chrX	65240000	65245000	5001	*	enh135030	intergenic	86.8603	VSIG4	119.625	TRUE	798	16.5548	1437.96	0.0200694	enh135030-VSIG4
chrX	65380000	65385000	5001	*	chrX	65380000	65385000	5001	*	enh135031	intergenic	67.0442	HEPH	345.375	TRUE	799	209.059	14016.2	0.273977	enh135031-HEPH
chrX	65380000	65385000	5001	*	chrX	65380000	65385000	5001	*	enh135032	promoter	75.7889	HEPH	345.375	TRUE	799	209.059	15844.3	0.309712	enh135032-HEPH
chrX	65390000	65395000	5001	*	chrX	65380000	65385000	5001	*	enh135033	genic	64.5143	HEPH	345.375	TRUE	799	33.1136	2136.31	0.0417588	enh135033-HEPH
chrX	64195000	64200000	5001	*	chrX	65815000	65820000	5001	*	enh134978	promoter	81.7589	EDA2R	118.25	TRUE	800	2.69641	220.456	0.025645	enh134978-EDA2R
chrX	64415000	64420000	5001	*	chrX	65815000	65820000	5001	*	enh134981	intergenic	59.4804	EDA2R	118.25	TRUE	800	3.0111	179.102	0.0208344	enh134981-EDA2R
chrX	64885000	64890000	5001	*	chrX	65815000	65820000	5001	*	enh134997	promoter	111.138	EDA2R	118.25	TRUE	800	3.05139	339.125	0.0394494	enh134997-EDA2R
chrX	64915000	64920000	5001	*	chrX	65815000	65820000	5001	*	enh135005	genic	107.186	EDA2R	118.25	TRUE	800	1.61849	173.479	0.0201803	enh135005-EDA2R
chrX	65270000	65275000	5001	*	chrX	65815000	65820000	5001	*	enh135028	intergenic	77.5102	EDA2R	118.25	TRUE	800	2.46402	190.987	0.0222169	enh135028-EDA2R
chrX	65295000	65300000	5001	*	chrX	65815000	65820000	5001	*	enh135030	intergenic	86.8603	EDA2R	118.25	TRUE	800	2.81846	244.812	0.0284783	enh135030-EDA2R
chrX	65380000	65385000	5001	*	chrX	65815000	65820000	5001	*	enh135031	intergenic	67.0442	EDA2R	118.25	TRUE	800	4.78841	321.035	0.0373451	enh135031-EDA2R
chrX	65380000	65385000	5001	*	chrX	65815000	65820000	5001	*	enh135032	promoter	75.7889	EDA2R	118.25	TRUE	800	4.78841	362.908	0.0422161	enh135032-EDA2R
chrX	65410000	65415000	5001	*	chrX	65815000	65820000	5001	*	enh135034	genic	60.7785	EDA2R	118.25	TRUE	800	7.12796	433.227	0.050396	enh135034-EDA2R
chrX	65945000	65950000	5001	*	chrX	65815000	65820000	5001	*	enh135035	intergenic	67.6455	EDA2R	118.25	TRUE	800	2.6674	180.437	0.0209898	enh135035-EDA2R
chrX	66760000	66765000	5001	*	chrX	65815000	65820000	5001	*	enh135047	promoter	75.0896	EDA2R	118.25	TRUE	800	2.43066	182.517	0.0212317	enh135047-EDA2R
chrX	66740000	66745000	5001	*	chrX	66760000	66765000	5001	*	enh135046	intergenic	62.5424	AR	2596	TRUE	801	16.7497	1047.57	0.0277826	enh135046-AR
chrX	66760000	66765000	5001	*	chrX	66760000	66765000	5001	*	enh135047	promoter	75.0896	AR	2596	TRUE	801	176.704	13268.6	0.351898	enh135047-AR
chrX	66765000	66770000	5001	*	chrX	66760000	66765000	5001	*	enh135048	promoter	94.3635	AR	2596	TRUE	801	57.1093	5389.03	0.142923	enh135048-AR
chrX	66770000	66775000	5001	*	chrX	66760000	66765000	5001	*	enh135049	genic	71.5048	AR	2596	TRUE	801	16.927	1210.36	0.0321001	enh135049-AR
chrX	66760000	66765000	5001	*	chrX	67260000	67265000	5001	*	enh135047	promoter	75.0896	OPHN1	2349.88	TRUE	802	3.77483	283.45	0.0231799	enh135047-OPHN1
chrX	66810000	66815000	5001	*	chrX	67260000	67265000	5001	*	enh135052	genic	64.024	OPHN1	2349.88	TRUE	802	5.70806	365.453	0.0298859	enh135052-OPHN1
chrX	66940000	66945000	5001	*	chrX	67260000	67265000	5001	*	enh135058	genic	59.6089	OPHN1	2349.88	TRUE	802	4.39817	262.17	0.0214397	enh135058-OPHN1
chrX	66945000	66950000	5001	*	chrX	67260000	67265000	5001	*	enh135059	genic	73.3912	OPHN1	2349.88	TRUE	802	5.33997	391.907	0.0320493	enh135059-OPHN1
chrX	66950000	66955000	5001	*	chrX	67260000	67265000	5001	*	enh135060	intergenic	63.7482	OPHN1	2349.88	TRUE	802	6.15729	392.516	0.0320991	enh135060-OPHN1
chrX	67110000	67115000	5001	*	chrX	67260000	67265000	5001	*	enh135062	intergenic	70.755	OPHN1	2349.88	TRUE	802	6.79476	480.763	0.0393157	enh135062-OPHN1
chrX	67135000	67140000	5001	*	chrX	67260000	67265000	5001	*	enh135063	intergenic	73.6482	OPHN1	2349.88	TRUE	802	4.74423	349.404	0.0285735	enh135063-OPHN1
chrX	67140000	67145000	5001	*	chrX	67260000	67265000	5001	*	enh135064	intergenic	68.59	OPHN1	2349.88	TRUE	802	4.29759	294.772	0.0241058	enh135064-OPHN1
chrX	67300000	67305000	5001	*	chrX	67260000	67265000	5001	*	enh135065	genic	68.8445	OPHN1	2349.88	TRUE	802	11.7607	809.658	0.066212	enh135065-OPHN1
chrX	67330000	67335000	5001	*	chrX	67260000	67265000	5001	*	enh135066	genic	63.7801	OPHN1	2349.88	TRUE	802	11.5559	737.033	0.0602729	enh135066-OPHN1
chrX	67420000	67425000	5001	*	chrX	67715000	67720000	5001	*	enh135070	genic	85.7053	YIPF6	1140.12	TRUE	803	11.293	967.867	0.0215123	enh135070-YIPF6
chrX	67710000	67715000	5001	*	chrX	67715000	67720000	5001	*	enh135080	intergenic	58.5758	YIPF6	1140.12	TRUE	803	76.3389	4471.61	0.0993882	enh135080-YIPF6
chrX	67715000	67720000	5001	*	chrX	67715000	67720000	5001	*	enh135081	promoter	92.8559	YIPF6	1140.12	TRUE	803	187.112	17374.5	0.386173	enh135081-YIPF6
chrX	67815000	67820000	5001	*	chrX	67865000	67870000	5001	*	enh135085	intergenic	65.7077	STARD8	1997	TRUE	804	21.6092	1419.89	0.0329133	enh135085-STARD8
chrX	67865000	67870000	5001	*	chrX	67865000	67870000	5001	*	enh135086	intergenic	59.4615	STARD8	1997	TRUE	804	247.124	14694.4	0.340618	enh135086-STARD8
chrX	67875000	67880000	5001	*	chrX	67865000	67870000	5001	*	enh135087	genic	65.1193	STARD8	1997	TRUE	804	53.0087	3451.89	0.0800153	enh135087-STARD8
chrX	67885000	67890000	5001	*	chrX	67865000	67870000	5001	*	enh135088	genic	81.6626	STARD8	1997	TRUE	804	21.134	1725.86	0.0400056	enh135088-STARD8
chrX	67900000	67905000	5001	*	chrX	67865000	67870000	5001	*	enh135090	genic	75.1264	STARD8	1997	TRUE	804	12.5478	942.668	0.0218512	enh135090-STARD8
chrX	67905000	67910000	5001	*	chrX	67865000	67870000	5001	*	enh135091	genic	85.4908	STARD8	1997	TRUE	804	17.922	1532.17	0.0355159	enh135091-STARD8
chrX	67910000	67915000	5001	*	chrX	67865000	67870000	5001	*	enh135092	genic	91.7464	STARD8	1997	TRUE	804	11.562	1060.77	0.0245889	enh135092-STARD8
chrX	67930000	67935000	5001	*	chrX	67865000	67870000	5001	*	enh135095	genic	63.2373	STARD8	1997	TRUE	804	15.7009	992.882	0.0230152	enh135095-STARD8
chrX	68040000	68045000	5001	*	chrX	68045000	68050000	5001	*	enh135098	intergenic	63.8979	EFNB1	564.5	TRUE	805	67.2617	4297.89	0.0674584	enh135098-EFNB1
chrX	68045000	68050000	5001	*	chrX	68045000	68050000	5001	*	enh135099	promoter	92.2685	EFNB1	564.5	TRUE	805	179.647	16575.8	0.260168	enh135099-EFNB1
chrX	68050000	68055000	5001	*	chrX	68045000	68050000	5001	*	enh135100	genic	71.0568	EFNB1	564.5	TRUE	805	44.8199	3184.76	0.049987	enh135100-EFNB1
chrX	68060000	68065000	5001	*	chrX	68045000	68050000	5001	*	enh135101	genic	67.3682	EFNB1	564.5	TRUE	805	23.5034	1583.38	0.0248523	enh135101-EFNB1
chrX	68060000	68065000	5001	*	chrX	68045000	68050000	5001	*	enh135102	intergenic	84.7992	EFNB1	564.5	TRUE	805	23.5034	1993.07	0.0312827	enh135102-EFNB1
chrX	68370000	68375000	5001	*	chrX	68045000	68050000	5001	*	enh135129	intergenic	74.8142	EFNB1	564.5	TRUE	805	17.9456	1342.58	0.0210728	enh135129-EFNB1
chrX	68440000	68445000	5001	*	chrX	68045000	68050000	5001	*	enh135135	intergenic	63.6572	EFNB1	564.5	TRUE	805	20.8402	1326.63	0.0208223	enh135135-EFNB1
chrX	68505000	68510000	5001	*	chrX	68045000	68050000	5001	*	enh135139	intergenic	63.3306	EFNB1	564.5	TRUE	805	21.0089	1330.5	0.0208832	enh135139-EFNB1
chrX	68315000	68320000	5001	*	chrX	68380000	68385000	5001	*	enh135124	intergenic	59.7303	PJA1	224.875	TRUE	806	13.7883	823.58	0.0209464	enh135124-PJA1
chrX	68325000	68330000	5001	*	chrX	68380000	68385000	5001	*	enh135126	intergenic	59.8476	PJA1	224.875	TRUE	806	14.1264	845.43	0.0215022	enh135126-PJA1
chrX	68340000	68345000	5001	*	chrX	68380000	68385000	5001	*	enh135127	intergenic	56.3045	PJA1	224.875	TRUE	806	14.3199	806.273	0.0205062	enh135127-PJA1
chrX	68355000	68360000	5001	*	chrX	68380000	68385000	5001	*	enh135128	intergenic	54.6838	PJA1	224.875	TRUE	806	18.9562	1036.6	0.0263642	enh135128-PJA1
chrX	68370000	68375000	5001	*	chrX	68380000	68385000	5001	*	enh135129	intergenic	74.8142	PJA1	224.875	TRUE	806	39.4595	2952.13	0.0750826	enh135129-PJA1
chrX	68375000	68380000	5001	*	chrX	68380000	68385000	5001	*	enh135130	intergenic	64.5254	PJA1	224.875	TRUE	806	71.1284	4589.59	0.116729	enh135130-PJA1
chrX	68385000	68390000	5001	*	chrX	68380000	68385000	5001	*	enh135131	promoter	70.9442	PJA1	224.875	TRUE	806	70.2866	4986.43	0.126822	enh135131-PJA1
chrX	68400000	68405000	5001	*	chrX	68380000	68385000	5001	*	enh135132	genic	65.9096	PJA1	224.875	TRUE	806	19.7846	1303.99	0.033165	enh135132-PJA1
chrX	68400000	68405000	5001	*	chrX	68380000	68385000	5001	*	enh135133	genic	60.2732	PJA1	224.875	TRUE	806	19.7846	1192.48	0.0303288	enh135133-PJA1
chrX	68405000	68410000	5001	*	chrX	68380000	68385000	5001	*	enh135134	genic	67.8684	PJA1	224.875	TRUE	806	22.4165	1521.37	0.0386937	enh135134-PJA1
chrX	68320000	68325000	5001	*	chrX	68395000	68400000	5001	*	enh135125	intergenic	62.515	LINC00269	151.375	TRUE	807	13.7319	858.451	0.0209647	enh135125-LINC00269
chrX	68325000	68330000	5001	*	chrX	68395000	68400000	5001	*	enh135126	intergenic	59.8476	LINC00269	151.375	TRUE	807	15.7084	940.111	0.022959	enh135126-LINC00269
chrX	68370000	68375000	5001	*	chrX	68395000	68400000	5001	*	enh135129	intergenic	74.8142	LINC00269	151.375	TRUE	807	19.1969	1436.2	0.0350742	enh135129-LINC00269
chrX	68375000	68380000	5001	*	chrX	68395000	68400000	5001	*	enh135130	intergenic	64.5254	LINC00269	151.375	TRUE	807	22.4414	1448.04	0.0353635	enh135130-LINC00269
chrX	68385000	68390000	5001	*	chrX	68395000	68400000	5001	*	enh135131	promoter	70.9442	LINC00269	151.375	TRUE	807	44.6036	3164.37	0.0772789	enh135131-LINC00269
chrX	68400000	68405000	5001	*	chrX	68395000	68400000	5001	*	enh135132	genic	65.9096	LINC00269	151.375	TRUE	807	75.7569	4993.11	0.12194	enh135132-LINC00269
chrX	68400000	68405000	5001	*	chrX	68395000	68400000	5001	*	enh135133	genic	60.2732	LINC00269	151.375	TRUE	807	75.7569	4566.11	0.111512	enh135133-LINC00269
chrX	68405000	68410000	5001	*	chrX	68395000	68400000	5001	*	enh135134	genic	67.8684	LINC00269	151.375	TRUE	807	37.9747	2577.28	0.0629413	enh135134-LINC00269
chrX	68440000	68445000	5001	*	chrX	68395000	68400000	5001	*	enh135135	intergenic	63.6572	LINC00269	151.375	TRUE	807	13.7274	873.849	0.0213408	enh135135-LINC00269
chrX	68710000	68715000	5001	*	chrX	68725000	68730000	5001	*	enh135144	intergenic	58.4032	FAM155B	154.375	TRUE	808	17.6668	1031.8	0.0256786	enh135144-FAM155B
chrX	68720000	68725000	5001	*	chrX	68725000	68730000	5001	*	enh135145	promoter	84.251	FAM155B	154.375	TRUE	808	37.605	3168.26	0.0788489	enh135145-FAM155B
chrX	68725000	68730000	5001	*	chrX	68725000	68730000	5001	*	enh135146	genic	60.6906	FAM155B	154.375	TRUE	808	329.124	19974.7	0.497114	enh135146-FAM155B
chrX	68740000	68745000	5001	*	chrX	68725000	68730000	5001	*	enh135147	genic	65.6346	FAM155B	154.375	TRUE	808	22.9767	1508.07	0.0375315	enh135147-FAM155B
chrX	68755000	68760000	5001	*	chrX	68725000	68730000	5001	*	enh135148	intergenic	61.2956	FAM155B	154.375	TRUE	808	18.2556	1118.99	0.0278485	enh135148-FAM155B
chrX	68755000	68760000	5001	*	chrX	68725000	68730000	5001	*	enh135149	intergenic	66.784	FAM155B	154.375	TRUE	808	18.2556	1219.18	0.0303421	enh135149-FAM155B
chrX	68835000	68840000	5001	*	chrX	68725000	68730000	5001	*	enh135151	promoter	86.3466	FAM155B	154.375	TRUE	808	10.5368	909.821	0.0226429	enh135151-FAM155B
chrX	68710000	68715000	5001	*	chrX	68835000	68840000	5001	*	enh135144	intergenic	58.4032	EDA	1067.38	TRUE	809	16.1008	940.337	0.0329217	enh135144-EDA
chrX	68720000	68725000	5001	*	chrX	68835000	68840000	5001	*	enh135145	promoter	84.251	EDA	1067.38	TRUE	809	7.6632	645.632	0.0226039	enh135145-EDA
chrX	68725000	68730000	5001	*	chrX	68835000	68840000	5001	*	enh135146	genic	60.6906	EDA	1067.38	TRUE	809	10.5368	639.487	0.0223888	enh135146-EDA
chrX	68755000	68760000	5001	*	chrX	68835000	68840000	5001	*	enh135148	intergenic	61.2956	EDA	1067.38	TRUE	809	11.8839	728.428	0.0255027	enh135148-EDA
chrX	68755000	68760000	5001	*	chrX	68835000	68840000	5001	*	enh135149	intergenic	66.784	EDA	1067.38	TRUE	809	11.8839	793.651	0.0277862	enh135149-EDA
chrX	68775000	68780000	5001	*	chrX	68835000	68840000	5001	*	enh135150	intergenic	61.9254	EDA	1067.38	TRUE	809	17.6044	1090.16	0.0381671	enh135150-EDA
chrX	68835000	68840000	5001	*	chrX	68835000	68840000	5001	*	enh135151	promoter	86.3466	EDA	1067.38	TRUE	809	189.313	16346.5	0.5723	enh135151-EDA
chrX	68740000	68745000	5001	*	chrX	69260000	69265000	5001	*	enh135147	genic	65.6346	AWAT2	39.625	TRUE	810	6.53071	428.641	0.0211319	enh135147-AWAT2
chrX	68755000	68760000	5001	*	chrX	69260000	69265000	5001	*	enh135148	intergenic	61.2956	AWAT2	39.625	TRUE	810	9.51287	583.097	0.0287466	enh135148-AWAT2
chrX	68755000	68760000	5001	*	chrX	69260000	69265000	5001	*	enh135149	intergenic	66.784	AWAT2	39.625	TRUE	810	9.51287	635.307	0.0313206	enh135149-AWAT2
chrX	68835000	68840000	5001	*	chrX	69260000	69265000	5001	*	enh135151	promoter	86.3466	AWAT2	39.625	TRUE	810	4.79185	413.76	0.0203983	enh135151-AWAT2
chrX	69250000	69255000	5001	*	chrX	69260000	69265000	5001	*	enh135152	genic	61.3942	AWAT2	39.625	TRUE	810	35.0834	2153.92	0.106188	enh135152-AWAT2
chrX	69265000	69270000	5001	*	chrX	69260000	69265000	5001	*	enh135153	genic	57.2107	AWAT2	39.625	TRUE	810	82.84	4739.33	0.233648	enh135153-AWAT2
chrX	69315000	69320000	5001	*	chrX	69260000	69265000	5001	*	enh135154	intergenic	58.1405	AWAT2	39.625	TRUE	810	16.1889	941.232	0.0464026	enh135154-AWAT2
chrX	69350000	69355000	5001	*	chrX	69260000	69265000	5001	*	enh135155	promoter	94.6857	AWAT2	39.625	TRUE	810	7.6811	727.291	0.0358553	enh135155-AWAT2
chrX	69650000	69655000	5001	*	chrX	69260000	69265000	5001	*	enh135164	intergenic	84.9308	AWAT2	39.625	TRUE	810	5.5622	472.402	0.0232894	enh135164-AWAT2
chrX	68710000	68715000	5001	*	chrX	69280000	69285000	5001	*	enh135144	intergenic	58.4032	OTUD6A	5.5	TRUE	811	9.28017	541.992	0.0380486	enh135144-OTUD6A
chrX	68720000	68725000	5001	*	chrX	69280000	69285000	5001	*	enh135145	promoter	84.251	OTUD6A	5.5	TRUE	811	7.9278	667.925	0.0468892	enh135145-OTUD6A
chrX	68725000	68730000	5001	*	chrX	69280000	69285000	5001	*	enh135146	genic	60.6906	OTUD6A	5.5	TRUE	811	7.84848	476.329	0.0334389	enh135146-OTUD6A
chrX	68740000	68745000	5001	*	chrX	69280000	69285000	5001	*	enh135147	genic	65.6346	OTUD6A	5.5	TRUE	811	7.16205	470.078	0.0330001	enh135147-OTUD6A
chrX	68755000	68760000	5001	*	chrX	69280000	69285000	5001	*	enh135148	intergenic	61.2956	OTUD6A	5.5	TRUE	811	8.11416	497.362	0.0349155	enh135148-OTUD6A
chrX	68755000	68760000	5001	*	chrX	69280000	69285000	5001	*	enh135149	intergenic	66.784	OTUD6A	5.5	TRUE	811	8.11416	541.896	0.0380418	enh135149-OTUD6A
chrX	68775000	68780000	5001	*	chrX	69280000	69285000	5001	*	enh135150	intergenic	61.9254	OTUD6A	5.5	TRUE	811	4.68316	290.006	0.0203588	enh135150-OTUD6A
chrX	69250000	69255000	5001	*	chrX	69280000	69285000	5001	*	enh135152	genic	61.3942	OTUD6A	5.5	TRUE	811	14.9625	918.611	0.0644878	enh135152-OTUD6A
chrX	69265000	69270000	5001	*	chrX	69280000	69285000	5001	*	enh135153	genic	57.2107	OTUD6A	5.5	TRUE	811	25.1665	1439.79	0.101075	enh135153-OTUD6A
chrX	69315000	69320000	5001	*	chrX	69280000	69285000	5001	*	enh135154	intergenic	58.1405	OTUD6A	5.5	TRUE	811	16.8772	981.248	0.068885	enh135154-OTUD6A
chrX	69350000	69355000	5001	*	chrX	69280000	69285000	5001	*	enh135155	promoter	94.6857	OTUD6A	5.5	TRUE	811	4.76489	451.167	0.0316726	enh135155-OTUD6A
chrX	69350000	69355000	5001	*	chrX	69350000	69355000	5001	*	enh135155	promoter	94.6857	IGBP1	731.25	TRUE	812	172.269	16311.4	0.479902	enh135155-IGBP1
chrX	69385000	69390000	5001	*	chrX	69350000	69355000	5001	*	enh135156	intergenic	59.0821	IGBP1	731.25	TRUE	812	12.6372	746.632	0.0219668	enh135156-IGBP1
chrX	69390000	69395000	5001	*	chrX	69350000	69355000	5001	*	enh135157	intergenic	64.9015	IGBP1	731.25	TRUE	812	10.7322	696.533	0.0204929	enh135157-IGBP1
chrX	69505000	69510000	5001	*	chrX	69350000	69355000	5001	*	enh135159	promoter	93.4073	IGBP1	731.25	TRUE	812	7.77849	726.568	0.0213765	enh135159-IGBP1
chrX	69650000	69655000	5001	*	chrX	69350000	69355000	5001	*	enh135164	intergenic	84.9308	IGBP1	731.25	TRUE	812	8.91052	756.778	0.0222653	enh135164-IGBP1
chrX	69350000	69355000	5001	*	chrX	69395000	69400000	5001	*	enh135155	promoter	94.6857	DGAT2L6	54.75	TRUE	813	7.01858	664.559	0.0332887	enh135155-DGAT2L6
chrX	69385000	69390000	5001	*	chrX	69395000	69400000	5001	*	enh135156	intergenic	59.0821	DGAT2L6	54.75	TRUE	813	37.3791	2208.43	0.110623	enh135156-DGAT2L6
chrX	69390000	69395000	5001	*	chrX	69395000	69400000	5001	*	enh135157	intergenic	64.9015	DGAT2L6	54.75	TRUE	813	75.7533	4916.5	0.246274	enh135157-DGAT2L6
chrX	69415000	69420000	5001	*	chrX	69395000	69400000	5001	*	enh135158	genic	57.4548	DGAT2L6	54.75	TRUE	813	21.5772	1239.71	0.0620988	enh135158-DGAT2L6
chrX	69505000	69510000	5001	*	chrX	69395000	69400000	5001	*	enh135159	promoter	93.4073	DGAT2L6	54.75	TRUE	813	7.98614	745.964	0.0373663	enh135159-DGAT2L6
chrX	69650000	69655000	5001	*	chrX	69395000	69400000	5001	*	enh135164	intergenic	84.9308	DGAT2L6	54.75	TRUE	813	11.1814	949.642	0.0475689	enh135164-DGAT2L6
chrX	69265000	69270000	5001	*	chrX	69450000	69455000	5001	*	enh135153	genic	57.2107	AWAT1	19	TRUE	814	5.13272	293.646	0.0220973	enh135153-AWAT1
chrX	69350000	69355000	5001	*	chrX	69450000	69455000	5001	*	enh135155	promoter	94.6857	AWAT1	19	TRUE	814	3.15836	299.051	0.022504	enh135155-AWAT1
chrX	69390000	69395000	5001	*	chrX	69450000	69455000	5001	*	enh135157	intergenic	64.9015	AWAT1	19	TRUE	814	7.57532	491.65	0.0369973	enh135157-AWAT1
chrX	69415000	69420000	5001	*	chrX	69450000	69455000	5001	*	enh135158	genic	57.4548	AWAT1	19	TRUE	814	18.4485	1059.95	0.0797629	enh135158-AWAT1
chrX	69505000	69510000	5001	*	chrX	69450000	69455000	5001	*	enh135159	promoter	93.4073	AWAT1	19	TRUE	814	9.58336	895.156	0.0673618	enh135159-AWAT1
chrX	69555000	69560000	5001	*	chrX	69450000	69455000	5001	*	enh135160	genic	61.5789	AWAT1	19	TRUE	814	5.22778	321.921	0.024225	enh135160-AWAT1
chrX	69555000	69560000	5001	*	chrX	69450000	69455000	5001	*	enh135161	genic	75.4018	AWAT1	19	TRUE	814	5.22778	394.184	0.0296629	enh135161-AWAT1
chrX	69605000	69610000	5001	*	chrX	69450000	69455000	5001	*	enh135162	genic	59.1122	AWAT1	19	TRUE	814	8.44686	499.312	0.037574	enh135162-AWAT1
chrX	69615000	69620000	5001	*	chrX	69450000	69455000	5001	*	enh135163	genic	59.6258	AWAT1	19	TRUE	814	6.3474	378.469	0.0284803	enh135163-AWAT1
chrX	69650000	69655000	5001	*	chrX	69450000	69455000	5001	*	enh135164	intergenic	84.9308	AWAT1	19	TRUE	814	5.03161	427.339	0.0321579	enh135164-AWAT1
chrX	69350000	69355000	5001	*	chrX	69475000	69480000	5001	*	enh135155	promoter	94.6857	P2RY4	7.125	TRUE	815	5.91527	560.091	0.040971	enh135155-P2RY4
chrX	69385000	69390000	5001	*	chrX	69475000	69480000	5001	*	enh135156	intergenic	59.0821	P2RY4	7.125	TRUE	815	6.36427	376.015	0.0275057	enh135156-P2RY4
chrX	69415000	69420000	5001	*	chrX	69475000	69480000	5001	*	enh135158	genic	57.4548	P2RY4	7.125	TRUE	815	17.175	986.785	0.0721839	enh135158-P2RY4
chrX	69505000	69510000	5001	*	chrX	69475000	69480000	5001	*	enh135159	promoter	93.4073	P2RY4	7.125	TRUE	815	17.45	1629.96	0.119233	enh135159-P2RY4
chrX	69555000	69560000	5001	*	chrX	69475000	69480000	5001	*	enh135160	genic	61.5789	P2RY4	7.125	TRUE	815	8.15923	502.436	0.0367536	enh135160-P2RY4
chrX	69555000	69560000	5001	*	chrX	69475000	69480000	5001	*	enh135161	genic	75.4018	P2RY4	7.125	TRUE	815	8.15923	615.221	0.0450038	enh135161-P2RY4
chrX	69650000	69655000	5001	*	chrX	69475000	69480000	5001	*	enh135164	intergenic	84.9308	P2RY4	7.125	TRUE	815	8.3766	711.431	0.0520417	enh135164-P2RY4
chrX	69655000	69660000	5001	*	chrX	69475000	69480000	5001	*	enh135165	intergenic	65.0885	P2RY4	7.125	TRUE	815	4.74411	308.787	0.022588	enh135165-P2RY4
chrX	69670000	69675000	5001	*	chrX	69475000	69480000	5001	*	enh135167	promoter	74.9165	P2RY4	7.125	TRUE	815	4.66232	349.285	0.0255504	enh135167-P2RY4
chrX	69670000	69675000	5001	*	chrX	69475000	69480000	5001	*	enh135168	genic	60.9064	P2RY4	7.125	TRUE	815	4.66232	283.965	0.0207722	enh135168-P2RY4
chrX	68725000	68730000	5001	*	chrX	69485000	69490000	5001	*	enh135146	genic	60.6906	ARR3	23.375	TRUE	816	4.78544	290.431	0.0227761	enh135146-ARR3
chrX	69390000	69395000	5001	*	chrX	69485000	69490000	5001	*	enh135157	intergenic	64.9015	ARR3	23.375	TRUE	816	6.09731	395.724	0.0310333	enh135157-ARR3
chrX	69415000	69420000	5001	*	chrX	69485000	69490000	5001	*	enh135158	genic	57.4548	ARR3	23.375	TRUE	816	7.81526	449.024	0.0352132	enh135158-ARR3
chrX	69505000	69510000	5001	*	chrX	69485000	69490000	5001	*	enh135159	promoter	93.4073	ARR3	23.375	TRUE	816	19.2839	1801.26	0.141257	enh135159-ARR3
chrX	69555000	69560000	5001	*	chrX	69485000	69490000	5001	*	enh135160	genic	61.5789	ARR3	23.375	TRUE	816	6.01113	370.159	0.0290284	enh135160-ARR3
chrX	69555000	69560000	5001	*	chrX	69485000	69490000	5001	*	enh135161	genic	75.4018	ARR3	23.375	TRUE	816	6.01113	453.25	0.0355446	enh135161-ARR3
chrX	69605000	69610000	5001	*	chrX	69485000	69490000	5001	*	enh135162	genic	59.1122	ARR3	23.375	TRUE	816	9.71257	574.131	0.0450243	enh135162-ARR3
chrX	69615000	69620000	5001	*	chrX	69485000	69490000	5001	*	enh135163	genic	59.6258	ARR3	23.375	TRUE	816	6.38621	380.783	0.0298616	enh135163-ARR3
chrX	69650000	69655000	5001	*	chrX	69485000	69490000	5001	*	enh135164	intergenic	84.9308	ARR3	23.375	TRUE	816	3.47134	294.824	0.0231205	enh135164-ARR3
chrX	69655000	69660000	5001	*	chrX	69485000	69490000	5001	*	enh135165	intergenic	65.0885	ARR3	23.375	TRUE	816	5.24267	341.238	0.0267604	enh135165-ARR3
chrX	69660000	69665000	5001	*	chrX	69485000	69490000	5001	*	enh135166	intergenic	60.8976	ARR3	23.375	TRUE	816	5.26487	320.618	0.0251434	enh135166-ARR3
chrX	69670000	69675000	5001	*	chrX	69485000	69490000	5001	*	enh135167	promoter	74.9165	ARR3	23.375	TRUE	816	3.43486	257.328	0.02018	enh135167-ARR3
chrX	69690000	69695000	5001	*	chrX	69485000	69490000	5001	*	enh135169	genic	67.9956	ARR3	23.375	TRUE	816	4.57589	311.141	0.0244002	enh135169-ARR3
chrX	69350000	69355000	5001	*	chrX	69500000	69505000	5001	*	enh135155	promoter	94.6857	RAB41	11.5	TRUE	817	5.02146	475.46	0.0227063	enh135155-RAB41
chrX	69390000	69395000	5001	*	chrX	69500000	69505000	5001	*	enh135157	intergenic	64.9015	RAB41	11.5	TRUE	817	9.03298	586.254	0.0279974	enh135157-RAB41
chrX	69415000	69420000	5001	*	chrX	69500000	69505000	5001	*	enh135158	genic	57.4548	RAB41	11.5	TRUE	817	7.71871	443.477	0.0211789	enh135158-RAB41
chrX	69505000	69510000	5001	*	chrX	69500000	69505000	5001	*	enh135159	promoter	93.4073	RAB41	11.5	TRUE	817	61.3694	5732.35	0.273757	enh135159-RAB41
chrX	69555000	69560000	5001	*	chrX	69500000	69505000	5001	*	enh135160	genic	61.5789	RAB41	11.5	TRUE	817	8.65794	533.146	0.0254612	enh135160-RAB41
chrX	69555000	69560000	5001	*	chrX	69500000	69505000	5001	*	enh135161	genic	75.4018	RAB41	11.5	TRUE	817	8.65794	652.824	0.0311766	enh135161-RAB41
chrX	69650000	69655000	5001	*	chrX	69500000	69505000	5001	*	enh135164	intergenic	84.9308	RAB41	11.5	TRUE	817	10.6663	905.898	0.0432625	enh135164-RAB41
chrX	69505000	69510000	5001	*	chrX	69505000	69510000	5001	*	enh135159	promoter	93.4073	PDZD11	408.875	TRUE	818	213.671	19958.4	0.539357	enh135159-PDZD11
chrX	69555000	69560000	5001	*	chrX	69505000	69510000	5001	*	enh135161	genic	75.4018	PDZD11	408.875	TRUE	818	11.7047	882.552	0.0238501	enh135161-PDZD11
chrX	69650000	69655000	5001	*	chrX	69505000	69510000	5001	*	enh135164	intergenic	84.9308	PDZD11	408.875	TRUE	818	12.392	1052.46	0.0284417	enh135164-PDZD11
chrX	69505000	69510000	5001	*	chrX	69505000	69510000	5001	*	enh135159	promoter	93.4073	KIF4A	1154.12	TRUE	819	213.671	19958.4	0.539357	enh135159-KIF4A
chrX	69555000	69560000	5001	*	chrX	69505000	69510000	5001	*	enh135161	genic	75.4018	KIF4A	1154.12	TRUE	819	11.7047	882.552	0.0238501	enh135161-KIF4A
chrX	69650000	69655000	5001	*	chrX	69505000	69510000	5001	*	enh135164	intergenic	84.9308	KIF4A	1154.12	TRUE	819	12.392	1052.46	0.0284417	enh135164-KIF4A
chrX	69350000	69355000	5001	*	chrX	69640000	69645000	5001	*	enh135155	promoter	94.6857	GDPD2	44.5	TRUE	820	7.75462	734.251	0.033312	enh135155-GDPD2
chrX	69605000	69610000	5001	*	chrX	69640000	69645000	5001	*	enh135162	genic	59.1122	GDPD2	44.5	TRUE	820	14.1404	835.872	0.0379224	enh135162-GDPD2
chrX	69615000	69620000	5001	*	chrX	69640000	69645000	5001	*	enh135163	genic	59.6258	GDPD2	44.5	TRUE	820	23.0227	1372.75	0.0622796	enh135163-GDPD2
chrX	69650000	69655000	5001	*	chrX	69640000	69645000	5001	*	enh135164	intergenic	84.9308	GDPD2	44.5	TRUE	820	37.0619	3147.69	0.142807	enh135164-GDPD2
chrX	69655000	69660000	5001	*	chrX	69640000	69645000	5001	*	enh135165	intergenic	65.0885	GDPD2	44.5	TRUE	820	17.3009	1126.09	0.0510892	enh135165-GDPD2
chrX	69660000	69665000	5001	*	chrX	69640000	69645000	5001	*	enh135166	intergenic	60.8976	GDPD2	44.5	TRUE	820	15.3302	933.57	0.0423548	enh135166-GDPD2
chrX	69670000	69675000	5001	*	chrX	69640000	69645000	5001	*	enh135167	promoter	74.9165	GDPD2	44.5	TRUE	820	14.1689	1061.48	0.048158	enh135167-GDPD2
chrX	69670000	69675000	5001	*	chrX	69640000	69645000	5001	*	enh135168	genic	60.9064	GDPD2	44.5	TRUE	820	14.1689	862.974	0.039152	enh135168-GDPD2
chrX	69690000	69695000	5001	*	chrX	69640000	69645000	5001	*	enh135169	genic	67.9956	GDPD2	44.5	TRUE	820	7.9944	543.584	0.0246617	enh135169-GDPD2
chrX	6870000	6875000	5001	*	chrX	6965000	6970000	5001	*	enh133535	intergenic	68.7007	PUDP	1111.25	TRUE	821	8.68368	596.575	0.0593483	enh133535-PUDP
chrX	7000000	7005000	5001	*	chrX	6965000	6970000	5001	*	enh133536	genic	80.2084	PUDP	1111.25	TRUE	821	12.3519	990.724	0.0985588	enh133536-PUDP
chrX	7000000	7005000	5001	*	chrX	6965000	6970000	5001	*	enh133537	genic	70.5269	PUDP	1111.25	TRUE	821	12.3519	871.139	0.0866623	enh133537-PUDP
chrX	7025000	7030000	5001	*	chrX	6965000	6970000	5001	*	enh133538	genic	57.7506	PUDP	1111.25	TRUE	821	9.05647	523.017	0.0520306	enh133538-PUDP
chrX	7050000	7055000	5001	*	chrX	6965000	6970000	5001	*	enh133539	genic	70.0465	PUDP	1111.25	TRUE	821	8.12029	568.798	0.056585	enh133539-PUDP
chrX	7065000	7070000	5001	*	chrX	6965000	6970000	5001	*	enh133540	promoter	91.6451	PUDP	1111.25	TRUE	821	3.189	292.256	0.0290741	enh133540-PUDP
chrX	7165000	7170000	5001	*	chrX	6965000	6970000	5001	*	enh133541	genic	60.249	PUDP	1111.25	TRUE	821	3.84021	231.369	0.0230169	enh133541-PUDP
chrX	7165000	7170000	5001	*	chrX	6965000	6970000	5001	*	enh133542	genic	61.0574	PUDP	1111.25	TRUE	821	3.84021	234.473	0.0233258	enh133542-PUDP
chrX	7180000	7185000	5001	*	chrX	6965000	6970000	5001	*	enh133544	genic	57.8351	PUDP	1111.25	TRUE	821	4.35935	252.123	0.0250816	enh133544-PUDP
chrX	7290000	7295000	5001	*	chrX	6965000	6970000	5001	*	enh133546	intergenic	70.9342	PUDP	1111.25	TRUE	821	4.4719	317.211	0.0315566	enh133546-PUDP
chrX	7710000	7715000	5001	*	chrX	6965000	6970000	5001	*	enh133551	intergenic	61.5043	PUDP	1111.25	TRUE	821	3.8902	239.264	0.0238024	enh133551-PUDP
chrX	7730000	7735000	5001	*	chrX	6965000	6970000	5001	*	enh133552	intergenic	73.492	PUDP	1111.25	TRUE	821	4.91972	361.56	0.0359686	enh133552-PUDP
chrX	7895000	7900000	5001	*	chrX	6965000	6970000	5001	*	enh133555	promoter	89.6017	PUDP	1111.25	TRUE	821	3.86792	346.572	0.0344776	enh133555-PUDP
chrX	69650000	69655000	5001	*	chrX	69670000	69675000	5001	*	enh135164	intergenic	84.9308	DLG3	414.375	TRUE	822	18.9624	1610.49	0.0313447	enh135164-DLG3
chrX	69655000	69660000	5001	*	chrX	69670000	69675000	5001	*	enh135165	intergenic	65.0885	DLG3	414.375	TRUE	822	27.6839	1801.9	0.03507	enh135165-DLG3
chrX	69660000	69665000	5001	*	chrX	69670000	69675000	5001	*	enh135166	intergenic	60.8976	DLG3	414.375	TRUE	822	37.3877	2276.82	0.0443132	enh135166-DLG3
chrX	69670000	69675000	5001	*	chrX	69670000	69675000	5001	*	enh135167	promoter	74.9165	DLG3	414.375	TRUE	822	192.322	14408.1	0.280422	enh135167-DLG3
chrX	69670000	69675000	5001	*	chrX	69670000	69675000	5001	*	enh135168	genic	60.9064	DLG3	414.375	TRUE	822	192.322	11713.7	0.22798	enh135168-DLG3
chrX	69690000	69695000	5001	*	chrX	69670000	69675000	5001	*	enh135169	genic	67.9956	DLG3	414.375	TRUE	822	19.9969	1359.7	0.0264636	enh135169-DLG3
chrX	69710000	69715000	5001	*	chrX	69670000	69675000	5001	*	enh135173	genic	64.9514	DLG3	414.375	TRUE	822	17.3303	1125.63	0.0219078	enh135173-DLG3
chrX	69770000	69775000	5001	*	chrX	69670000	69675000	5001	*	enh135175	genic	68.9431	DLG3	414.375	TRUE	822	25.5122	1758.89	0.0342328	enh135175-DLG3
chrX	69770000	69775000	5001	*	chrX	69670000	69675000	5001	*	enh135176	genic	56.0726	DLG3	414.375	TRUE	822	25.5122	1430.53	0.0278421	enh135176-DLG3
chrX	69650000	69655000	5001	*	chrX	69670000	69675000	5001	*	enh135164	intergenic	84.9308	DLG3-AS1	48.75	TRUE	823	18.9624	1610.49	0.0313447	enh135164-DLG3-AS1
chrX	69655000	69660000	5001	*	chrX	69670000	69675000	5001	*	enh135165	intergenic	65.0885	DLG3-AS1	48.75	TRUE	823	27.6839	1801.9	0.03507	enh135165-DLG3-AS1
chrX	69660000	69665000	5001	*	chrX	69670000	69675000	5001	*	enh135166	intergenic	60.8976	DLG3-AS1	48.75	TRUE	823	37.3877	2276.82	0.0443132	enh135166-DLG3-AS1
chrX	69670000	69675000	5001	*	chrX	69670000	69675000	5001	*	enh135167	promoter	74.9165	DLG3-AS1	48.75	TRUE	823	192.322	14408.1	0.280422	enh135167-DLG3-AS1
chrX	69670000	69675000	5001	*	chrX	69670000	69675000	5001	*	enh135168	genic	60.9064	DLG3-AS1	48.75	TRUE	823	192.322	11713.7	0.22798	enh135168-DLG3-AS1
chrX	69690000	69695000	5001	*	chrX	69670000	69675000	5001	*	enh135169	genic	67.9956	DLG3-AS1	48.75	TRUE	823	19.9969	1359.7	0.0264636	enh135169-DLG3-AS1
chrX	69710000	69715000	5001	*	chrX	69670000	69675000	5001	*	enh135173	genic	64.9514	DLG3-AS1	48.75	TRUE	823	17.3303	1125.63	0.0219078	enh135173-DLG3-AS1
chrX	69770000	69775000	5001	*	chrX	69670000	69675000	5001	*	enh135175	genic	68.9431	DLG3-AS1	48.75	TRUE	823	25.5122	1758.89	0.0342328	enh135175-DLG3-AS1
chrX	69770000	69775000	5001	*	chrX	69670000	69675000	5001	*	enh135176	genic	56.0726	DLG3-AS1	48.75	TRUE	823	25.5122	1430.53	0.0278421	enh135176-DLG3-AS1
chrX	69670000	69675000	5001	*	chrX	69745000	69750000	5001	*	enh135167	promoter	74.9165	TEX11	758.625	TRUE	824	12.5995	943.914	0.0433391	enh135167-TEX11
chrX	69670000	69675000	5001	*	chrX	69745000	69750000	5001	*	enh135168	genic	60.9064	TEX11	758.625	TRUE	824	12.5995	767.392	0.0352342	enh135168-TEX11
chrX	69690000	69695000	5001	*	chrX	69745000	69750000	5001	*	enh135169	genic	67.9956	TEX11	758.625	TRUE	824	11.6376	791.307	0.0363323	enh135169-TEX11
chrX	69695000	69700000	5001	*	chrX	69745000	69750000	5001	*	enh135170	genic	69.4536	TEX11	758.625	TRUE	824	21.1848	1471.36	0.0675563	enh135170-TEX11
chrX	69695000	69700000	5001	*	chrX	69745000	69750000	5001	*	enh135171	genic	63.7637	TEX11	758.625	TRUE	824	21.1848	1350.82	0.0620218	enh135171-TEX11
chrX	69700000	69705000	5001	*	chrX	69745000	69750000	5001	*	enh135172	genic	54.1181	TEX11	758.625	TRUE	824	28.3265	1532.97	0.0703853	enh135172-TEX11
chrX	69710000	69715000	5001	*	chrX	69745000	69750000	5001	*	enh135173	genic	64.9514	TEX11	758.625	TRUE	824	21.0485	1367.13	0.0627707	enh135173-TEX11
chrX	69725000	69730000	5001	*	chrX	69745000	69750000	5001	*	enh135174	intergenic	58.9623	TEX11	758.625	TRUE	824	29.5471	1742.16	0.0799902	enh135174-TEX11
chrX	69770000	69775000	5001	*	chrX	69745000	69750000	5001	*	enh135175	genic	68.9431	TEX11	758.625	TRUE	824	14.1205	973.514	0.0446981	enh135175-TEX11
chrX	69770000	69775000	5001	*	chrX	69745000	69750000	5001	*	enh135176	genic	56.0726	TEX11	758.625	TRUE	824	14.1205	791.775	0.0363537	enh135176-TEX11
chrX	70150000	70155000	5001	*	chrX	70145000	70150000	5001	*	enh135178	promoter	62.8114	SLC7A3	48.375	TRUE	825	82.9765	5211.87	0.319476	enh135178-SLC7A3
chrX	70285000	70290000	5001	*	chrX	70145000	70150000	5001	*	enh135181	promoter	101.153	SLC7A3	48.375	TRUE	825	3.79151	383.524	0.0235091	enh135181-SLC7A3
chrX	70275000	70280000	5001	*	chrX	70275000	70280000	5001	*	enh135179	intergenic	74.3948	SNX12	788.375	TRUE	826	292.533	21762.9	0.425562	enh135179-SNX12
chrX	70280000	70285000	5001	*	chrX	70275000	70280000	5001	*	enh135180	genic	62.4678	SNX12	788.375	TRUE	826	71.937	4493.75	0.0878729	enh135180-SNX12
chrX	70285000	70290000	5001	*	chrX	70275000	70280000	5001	*	enh135181	promoter	101.153	SNX12	788.375	TRUE	826	47.529	4807.71	0.0940122	enh135181-SNX12
chrX	70335000	70340000	5001	*	chrX	70275000	70280000	5001	*	enh135188	promoter	87.1925	SNX12	788.375	TRUE	826	13.048	1137.69	0.0222468	enh135188-SNX12
chrX	70345000	70350000	5001	*	chrX	70275000	70280000	5001	*	enh135189	genic	67.2791	SNX12	788.375	TRUE	826	15.4048	1036.42	0.0202666	enh135189-SNX12
chrX	70285000	70290000	5001	*	chrX	70315000	70320000	5001	*	enh135181	promoter	101.153	FOXO4	280.25	TRUE	827	17.3904	1759.09	0.0246541	enh135181-FOXO4
chrX	70315000	70320000	5001	*	chrX	70315000	70320000	5001	*	enh135182	promoter	79.7185	FOXO4	280.25	TRUE	827	220.603	17586.2	0.246475	enh135182-FOXO4
chrX	70315000	70320000	5001	*	chrX	70315000	70320000	5001	*	enh135183	genic	64.7522	FOXO4	280.25	TRUE	827	220.603	14284.6	0.200202	enh135183-FOXO4
chrX	70320000	70325000	5001	*	chrX	70315000	70320000	5001	*	enh135184	genic	72.5335	FOXO4	280.25	TRUE	827	84.9839	6164.18	0.0863926	enh135184-FOXO4
chrX	70325000	70330000	5001	*	chrX	70315000	70320000	5001	*	enh135185	promoter	67.7856	FOXO4	280.25	TRUE	827	59.1966	4012.67	0.0562386	enh135185-FOXO4
chrX	70325000	70330000	5001	*	chrX	70315000	70320000	5001	*	enh135186	genic	57.925	FOXO4	280.25	TRUE	827	59.1966	3428.96	0.0480578	enh135186-FOXO4
chrX	70330000	70335000	5001	*	chrX	70315000	70320000	5001	*	enh135187	promoter	68.4224	FOXO4	280.25	TRUE	827	33.6694	2303.74	0.0322875	enh135187-FOXO4
chrX	70335000	70340000	5001	*	chrX	70315000	70320000	5001	*	enh135188	promoter	87.1925	FOXO4	280.25	TRUE	827	45.5712	3973.46	0.0556891	enh135188-FOXO4
chrX	70345000	70350000	5001	*	chrX	70315000	70320000	5001	*	enh135189	genic	67.2791	FOXO4	280.25	TRUE	827	33.5449	2256.87	0.0316306	enh135189-FOXO4
chrX	70285000	70290000	5001	*	chrX	70320000	70325000	5001	*	enh135181	promoter	101.153	CXorf65	129	TRUE	828	23.7052	2397.85	0.0329673	enh135181-CXorf65
chrX	70315000	70320000	5001	*	chrX	70320000	70325000	5001	*	enh135182	promoter	79.7185	CXorf65	129	TRUE	828	84.9839	6774.79	0.0931442	enh135182-CXorf65
chrX	70315000	70320000	5001	*	chrX	70320000	70325000	5001	*	enh135183	genic	64.7522	CXorf65	129	TRUE	828	84.9839	5502.9	0.0756574	enh135183-CXorf65
chrX	70320000	70325000	5001	*	chrX	70320000	70325000	5001	*	enh135184	genic	72.5335	CXorf65	129	TRUE	828	255.156	18507.3	0.254451	enh135184-CXorf65
chrX	70325000	70330000	5001	*	chrX	70320000	70325000	5001	*	enh135185	promoter	67.7856	CXorf65	129	TRUE	828	94.3605	6396.28	0.0879402	enh135185-CXorf65
chrX	70325000	70330000	5001	*	chrX	70320000	70325000	5001	*	enh135186	genic	57.925	CXorf65	129	TRUE	828	94.3605	5465.83	0.0751478	enh135186-CXorf65
chrX	70330000	70335000	5001	*	chrX	70320000	70325000	5001	*	enh135187	promoter	68.4224	CXorf65	129	TRUE	828	64.5936	4419.65	0.0607642	enh135187-CXorf65
chrX	70335000	70340000	5001	*	chrX	70320000	70325000	5001	*	enh135188	promoter	87.1925	CXorf65	129	TRUE	828	55.2169	4814.5	0.0661928	enh135188-CXorf65
chrX	70345000	70350000	5001	*	chrX	70320000	70325000	5001	*	enh135189	genic	67.2791	CXorf65	129	TRUE	828	44.4355	2989.58	0.0411026	enh135189-CXorf65
chrX	70285000	70290000	5001	*	chrX	70325000	70330000	5001	*	enh135181	promoter	101.153	IL2RG	103	TRUE	829	17.0877	1728.48	0.0212429	enh135181-IL2RG
chrX	70315000	70320000	5001	*	chrX	70325000	70330000	5001	*	enh135182	promoter	79.7185	IL2RG	103	TRUE	829	59.1966	4719.06	0.0579971	enh135182-IL2RG
chrX	70315000	70320000	5001	*	chrX	70325000	70330000	5001	*	enh135183	genic	64.7522	IL2RG	103	TRUE	829	59.1966	3833.11	0.0471088	enh135183-IL2RG
chrX	70320000	70325000	5001	*	chrX	70325000	70330000	5001	*	enh135184	genic	72.5335	IL2RG	103	TRUE	829	94.3605	6844.29	0.0841161	enh135184-IL2RG
chrX	70325000	70330000	5001	*	chrX	70325000	70330000	5001	*	enh135185	promoter	67.7856	IL2RG	103	TRUE	829	236.087	16003.3	0.19668	enh135185-IL2RG
chrX	70325000	70330000	5001	*	chrX	70325000	70330000	5001	*	enh135186	genic	57.925	IL2RG	103	TRUE	829	236.087	13675.3	0.168069	enh135186-IL2RG
chrX	70330000	70335000	5001	*	chrX	70325000	70330000	5001	*	enh135187	promoter	68.4224	IL2RG	103	TRUE	829	118.549	8111.39	0.0996887	enh135187-IL2RG
chrX	70335000	70340000	5001	*	chrX	70325000	70330000	5001	*	enh135188	promoter	87.1925	IL2RG	103	TRUE	829	64.4175	5616.72	0.0690293	enh135188-IL2RG
chrX	70345000	70350000	5001	*	chrX	70325000	70330000	5001	*	enh135189	genic	67.2791	IL2RG	103	TRUE	829	43.1633	2903.99	0.0356899	enh135189-IL2RG
chrX	70285000	70290000	5001	*	chrX	70335000	70340000	5001	*	enh135181	promoter	101.153	MED12	726	TRUE	830	14.0413	1420.32	0.0209418	enh135181-MED12
chrX	70315000	70320000	5001	*	chrX	70335000	70340000	5001	*	enh135182	promoter	79.7185	MED12	726	TRUE	830	45.5712	3632.86	0.0535644	enh135182-MED12
chrX	70315000	70320000	5001	*	chrX	70335000	70340000	5001	*	enh135183	genic	64.7522	MED12	726	TRUE	830	45.5712	2950.83	0.0435083	enh135183-MED12
chrX	70320000	70325000	5001	*	chrX	70335000	70340000	5001	*	enh135184	genic	72.5335	MED12	726	TRUE	830	55.2169	4005.07	0.0590524	enh135184-MED12
chrX	70325000	70330000	5001	*	chrX	70335000	70340000	5001	*	enh135185	promoter	67.7856	MED12	726	TRUE	830	64.4175	4366.58	0.0643826	enh135185-MED12
chrX	70325000	70330000	5001	*	chrX	70335000	70340000	5001	*	enh135186	genic	57.925	MED12	726	TRUE	830	64.4175	3731.38	0.055017	enh135186-MED12
chrX	70330000	70335000	5001	*	chrX	70335000	70340000	5001	*	enh135187	promoter	68.4224	MED12	726	TRUE	830	114.782	7853.67	0.115798	enh135187-MED12
chrX	70335000	70340000	5001	*	chrX	70335000	70340000	5001	*	enh135188	promoter	87.1925	MED12	726	TRUE	830	211.39	18431.7	0.271764	enh135188-MED12
chrX	70345000	70350000	5001	*	chrX	70335000	70340000	5001	*	enh135189	genic	67.2791	MED12	726	TRUE	830	58.3801	3927.76	0.0579125	enh135189-MED12
chrX	70285000	70290000	5001	*	chrX	70360000	70365000	5001	*	enh135181	promoter	101.153	NLGN3	205	TRUE	831	7.88591	797.686	0.0203319	enh135181-NLGN3
chrX	70315000	70320000	5001	*	chrX	70360000	70365000	5001	*	enh135182	promoter	79.7185	NLGN3	205	TRUE	831	17.8109	1419.86	0.0361903	enh135182-NLGN3
chrX	70315000	70320000	5001	*	chrX	70360000	70365000	5001	*	enh135183	genic	64.7522	NLGN3	205	TRUE	831	17.8109	1153.3	0.029396	enh135183-NLGN3
chrX	70320000	70325000	5001	*	chrX	70360000	70365000	5001	*	enh135184	genic	72.5335	NLGN3	205	TRUE	831	18.712	1357.24	0.0345943	enh135184-NLGN3
chrX	70325000	70330000	5001	*	chrX	70360000	70365000	5001	*	enh135185	promoter	67.7856	NLGN3	205	TRUE	831	25.0013	1694.73	0.0431963	enh135185-NLGN3
chrX	70325000	70330000	5001	*	chrX	70360000	70365000	5001	*	enh135186	genic	57.925	NLGN3	205	TRUE	831	25.0013	1448.2	0.0369127	enh135186-NLGN3
chrX	70330000	70335000	5001	*	chrX	70360000	70365000	5001	*	enh135187	promoter	68.4224	NLGN3	205	TRUE	831	16.1161	1102.7	0.0281063	enh135187-NLGN3
chrX	70335000	70340000	5001	*	chrX	70360000	70365000	5001	*	enh135188	promoter	87.1925	NLGN3	205	TRUE	831	34.4415	3003.04	0.0765434	enh135188-NLGN3
chrX	70345000	70350000	5001	*	chrX	70360000	70365000	5001	*	enh135189	genic	67.2791	NLGN3	205	TRUE	831	35.936	2417.74	0.0616249	enh135189-NLGN3
chrX	70365000	70370000	5001	*	chrX	70360000	70365000	5001	*	enh135190	genic	61.4821	NLGN3	205	TRUE	831	90.1447	5542.29	0.141265	enh135190-NLGN3
chrX	70370000	70375000	5001	*	chrX	70360000	70365000	5001	*	enh135191	genic	61.4159	NLGN3	205	TRUE	831	52.3826	3217.12	0.082	enh135191-NLGN3
chrX	70400000	70405000	5001	*	chrX	70360000	70365000	5001	*	enh135192	intergenic	95.5986	NLGN3	205	TRUE	831	12.9523	1238.22	0.0315605	enh135192-NLGN3
chrX	70415000	70420000	5001	*	chrX	70360000	70365000	5001	*	enh135193	intergenic	82.55	NLGN3	205	TRUE	831	11.0124	909.073	0.023171	enh135193-NLGN3
chrX	70470000	70475000	5001	*	chrX	70360000	70365000	5001	*	enh135200	promoter	95.3329	NLGN3	205	TRUE	831	9.17219	874.412	0.0222875	enh135200-NLGN3
chrX	70400000	70405000	5001	*	chrX	70430000	70435000	5001	*	enh135192	intergenic	95.5986	BCYRN1	7729.38	TRUE	832	15.6537	1496.47	0.0421759	enh135192-BCYRN1
chrX	70415000	70420000	5001	*	chrX	70430000	70435000	5001	*	enh135193	intergenic	82.55	BCYRN1	7729.38	TRUE	832	36.5571	3017.79	0.0850522	enh135193-BCYRN1
chrX	70445000	70450000	5001	*	chrX	70430000	70435000	5001	*	enh135194	genic	65.4233	BCYRN1	7729.38	TRUE	832	40.7886	2668.52	0.0752087	enh135194-BCYRN1
chrX	70450000	70455000	5001	*	chrX	70430000	70435000	5001	*	enh135195	genic	72.3725	BCYRN1	7729.38	TRUE	832	26.7608	1936.75	0.0545845	enh135195-BCYRN1
chrX	70455000	70460000	5001	*	chrX	70430000	70435000	5001	*	enh135196	genic	67.2196	BCYRN1	7729.38	TRUE	832	30.4582	2047.39	0.0577029	enh135196-BCYRN1
chrX	70455000	70460000	5001	*	chrX	70430000	70435000	5001	*	enh135197	genic	63.3564	BCYRN1	7729.38	TRUE	832	30.4582	1929.72	0.0543866	enh135197-BCYRN1
chrX	70460000	70465000	5001	*	chrX	70430000	70435000	5001	*	enh135198	genic	64.2345	BCYRN1	7729.38	TRUE	832	23.89	1534.57	0.0432496	enh135198-BCYRN1
chrX	70470000	70475000	5001	*	chrX	70430000	70435000	5001	*	enh135199	genic	71.986	BCYRN1	7729.38	TRUE	832	30.5072	2196.09	0.0618938	enh135199-BCYRN1
chrX	70470000	70475000	5001	*	chrX	70430000	70435000	5001	*	enh135200	promoter	95.3329	BCYRN1	7729.38	TRUE	832	30.5072	2908.34	0.0819676	enh135200-BCYRN1
chrX	70500000	70505000	5001	*	chrX	70430000	70435000	5001	*	enh135201	promoter	102.603	BCYRN1	7729.38	TRUE	832	12.7035	1303.42	0.036735	enh135201-BCYRN1
chrX	70520000	70525000	5001	*	chrX	70430000	70435000	5001	*	enh135202	promoter	76.2384	BCYRN1	7729.38	TRUE	832	19.6607	1498.9	0.0422444	enh135202-BCYRN1
chrX	70520000	70525000	5001	*	chrX	70430000	70435000	5001	*	enh135203	genic	70.0558	BCYRN1	7729.38	TRUE	832	19.6607	1377.34	0.0388185	enh135203-BCYRN1
chrX	70540000	70545000	5001	*	chrX	70430000	70435000	5001	*	enh135204	genic	69.2799	BCYRN1	7729.38	TRUE	832	11.0989	768.934	0.0216713	enh135204-BCYRN1
chrX	70400000	70405000	5001	*	chrX	70440000	70445000	5001	*	enh135192	intergenic	95.5986	GJB1	28.875	TRUE	833	18.1993	1739.82	0.0433014	enh135192-GJB1
chrX	70415000	70420000	5001	*	chrX	70440000	70445000	5001	*	enh135193	intergenic	82.55	GJB1	28.875	TRUE	833	32.8693	2713.36	0.0675311	enh135193-GJB1
chrX	70445000	70450000	5001	*	chrX	70440000	70445000	5001	*	enh135194	genic	65.4233	GJB1	28.875	TRUE	833	77.7596	5087.29	0.126614	enh135194-GJB1
chrX	70450000	70455000	5001	*	chrX	70440000	70445000	5001	*	enh135195	genic	72.3725	GJB1	28.875	TRUE	833	38.2627	2769.17	0.0689201	enh135195-GJB1
chrX	70455000	70460000	5001	*	chrX	70440000	70445000	5001	*	enh135196	genic	67.2196	GJB1	28.875	TRUE	833	36.775	2472	0.0615241	enh135196-GJB1
chrX	70455000	70460000	5001	*	chrX	70440000	70445000	5001	*	enh135197	genic	63.3564	GJB1	28.875	TRUE	833	36.775	2329.93	0.0579882	enh135197-GJB1
chrX	70460000	70465000	5001	*	chrX	70440000	70445000	5001	*	enh135198	genic	64.2345	GJB1	28.875	TRUE	833	26.5674	1706.54	0.0424731	enh135198-GJB1
chrX	70470000	70475000	5001	*	chrX	70440000	70445000	5001	*	enh135199	genic	71.986	GJB1	28.875	TRUE	833	23.84	1716.15	0.0427121	enh135199-GJB1
chrX	70470000	70475000	5001	*	chrX	70440000	70445000	5001	*	enh135200	promoter	95.3329	GJB1	28.875	TRUE	833	23.84	2272.74	0.0565648	enh135200-GJB1
chrX	70500000	70505000	5001	*	chrX	70440000	70445000	5001	*	enh135201	promoter	102.603	GJB1	28.875	TRUE	833	18.1635	1863.63	0.0463828	enh135201-GJB1
chrX	70520000	70525000	5001	*	chrX	70440000	70445000	5001	*	enh135202	promoter	76.2384	GJB1	28.875	TRUE	833	13.1184	1000.13	0.0248916	enh135202-GJB1
chrX	70520000	70525000	5001	*	chrX	70440000	70445000	5001	*	enh135203	genic	70.0558	GJB1	28.875	TRUE	833	13.1184	919.022	0.022873	enh135203-GJB1
chrX	70415000	70420000	5001	*	chrX	70455000	70460000	5001	*	enh135193	intergenic	82.55	ZMYM3	858.875	TRUE	834	21.3151	1759.56	0.0205307	enh135193-ZMYM3
chrX	70445000	70450000	5001	*	chrX	70455000	70460000	5001	*	enh135194	genic	65.4233	ZMYM3	858.875	TRUE	834	51.0981	3343.01	0.0390065	enh135194-ZMYM3
chrX	70450000	70455000	5001	*	chrX	70455000	70460000	5001	*	enh135195	genic	72.3725	ZMYM3	858.875	TRUE	834	119.851	8673.9	0.101208	enh135195-ZMYM3
chrX	70455000	70460000	5001	*	chrX	70455000	70460000	5001	*	enh135196	genic	67.2196	ZMYM3	858.875	TRUE	834	290.945	19557.2	0.228195	enh135196-ZMYM3
chrX	70455000	70460000	5001	*	chrX	70455000	70460000	5001	*	enh135197	genic	63.3564	ZMYM3	858.875	TRUE	834	290.945	18433.2	0.21508	enh135197-ZMYM3
chrX	70460000	70465000	5001	*	chrX	70455000	70460000	5001	*	enh135198	genic	64.2345	ZMYM3	858.875	TRUE	834	127.324	8178.63	0.0954289	enh135198-ZMYM3
chrX	70470000	70475000	5001	*	chrX	70455000	70460000	5001	*	enh135199	genic	71.986	ZMYM3	858.875	TRUE	834	49.7093	3578.37	0.0417528	enh135199-ZMYM3
chrX	70470000	70475000	5001	*	chrX	70455000	70460000	5001	*	enh135200	promoter	95.3329	ZMYM3	858.875	TRUE	834	49.7093	4738.93	0.0552943	enh135200-ZMYM3
chrX	70400000	70405000	5001	*	chrX	70500000	70505000	5001	*	enh135192	intergenic	95.5986	NONO	1288.75	TRUE	835	18.7048	1788.16	0.0292275	enh135192-NONO
chrX	70415000	70420000	5001	*	chrX	70500000	70505000	5001	*	enh135193	intergenic	82.55	NONO	1288.75	TRUE	835	16.8912	1394.37	0.022791	enh135193-NONO
chrX	70450000	70455000	5001	*	chrX	70500000	70505000	5001	*	enh135195	genic	72.3725	NONO	1288.75	TRUE	835	19.2258	1391.42	0.0227429	enh135195-NONO
chrX	70470000	70475000	5001	*	chrX	70500000	70505000	5001	*	enh135199	genic	71.986	NONO	1288.75	TRUE	835	32.0414	2306.53	0.0377004	enh135199-NONO
chrX	70470000	70475000	5001	*	chrX	70500000	70505000	5001	*	enh135200	promoter	95.3329	NONO	1288.75	TRUE	835	32.0414	3054.6	0.0499276	enh135200-NONO
chrX	70500000	70505000	5001	*	chrX	70500000	70505000	5001	*	enh135201	promoter	102.603	NONO	1288.75	TRUE	835	257.204	26390	0.431345	enh135201-NONO
chrX	70520000	70525000	5001	*	chrX	70500000	70505000	5001	*	enh135202	promoter	76.2384	NONO	1288.75	TRUE	835	30.5611	2329.93	0.0380828	enh135202-NONO
chrX	70520000	70525000	5001	*	chrX	70500000	70505000	5001	*	enh135203	genic	70.0558	NONO	1288.75	TRUE	835	30.5611	2140.98	0.0349945	enh135203-NONO
chrX	70585000	70590000	5001	*	chrX	70500000	70505000	5001	*	enh135206	promoter	109.23	NONO	1288.75	TRUE	835	16.3705	1788.16	0.0292275	enh135206-NONO
chrX	70500000	70505000	5001	*	chrX	70520000	70525000	5001	*	enh135201	promoter	102.603	ITGB1BP2	285.625	TRUE	836	30.5611	3135.67	0.0522365	enh135201-ITGB1BP2
chrX	70520000	70525000	5001	*	chrX	70520000	70525000	5001	*	enh135202	promoter	76.2384	ITGB1BP2	285.625	TRUE	836	203.327	15501.3	0.258233	enh135202-ITGB1BP2
chrX	70520000	70525000	5001	*	chrX	70520000	70525000	5001	*	enh135203	genic	70.0558	ITGB1BP2	285.625	TRUE	836	203.327	14244.2	0.237292	enh135203-ITGB1BP2
chrX	70540000	70545000	5001	*	chrX	70520000	70525000	5001	*	enh135204	genic	69.2799	ITGB1BP2	285.625	TRUE	836	36.3666	2519.47	0.0419714	enh135204-ITGB1BP2
chrX	70500000	70505000	5001	*	chrX	70585000	70590000	5001	*	enh135201	promoter	102.603	TAF1	2298.88	TRUE	837	16.3705	1679.67	0.0322393	enh135201-TAF1
chrX	70540000	70545000	5001	*	chrX	70585000	70590000	5001	*	enh135204	genic	69.2799	TAF1	2298.88	TRUE	837	16.2137	1123.28	0.0215602	enh135204-TAF1
chrX	70575000	70580000	5001	*	chrX	70585000	70590000	5001	*	enh135205	genic	59.3987	TAF1	2298.88	TRUE	837	42.0099	2495.33	0.0478951	enh135205-TAF1
chrX	70585000	70590000	5001	*	chrX	70585000	70590000	5001	*	enh135206	promoter	109.23	TAF1	2298.88	TRUE	837	208.297	22752.4	0.436706	enh135206-TAF1
chrX	7000000	7005000	5001	*	chrX	7065000	7070000	5001	*	enh133536	genic	80.2084	STS	1082.62	TRUE	838	8.84371	709.34	0.020088	enh133536-STS
chrX	7050000	7055000	5001	*	chrX	7065000	7070000	5001	*	enh133539	genic	70.0465	STS	1082.62	TRUE	838	23.9827	1679.9	0.0475737	enh133539-STS
chrX	7065000	7070000	5001	*	chrX	7065000	7070000	5001	*	enh133540	promoter	91.6451	STS	1082.62	TRUE	838	236.807	21702.2	0.614593	enh133540-STS
chrX	70690000	70695000	5001	*	chrX	70710000	70715000	5001	*	enh135209	genic	60.6826	INGX	183.75	TRUE	839	23.4792	1424.78	0.0258967	enh135209-INGX
chrX	70695000	70700000	5001	*	chrX	70710000	70715000	5001	*	enh135210	genic	67.3428	INGX	183.75	TRUE	839	44.4332	2992.26	0.054387	enh135210-INGX
chrX	70710000	70715000	5001	*	chrX	70710000	70715000	5001	*	enh135211	promoter	83.4163	INGX	183.75	TRUE	839	275.544	22984.9	0.417771	enh135211-INGX
chrX	70730000	70735000	5001	*	chrX	70710000	70715000	5001	*	enh135212	genic	71.1897	INGX	183.75	TRUE	839	38.6085	2748.53	0.049957	enh135212-INGX
chrX	70730000	70735000	5001	*	chrX	70710000	70715000	5001	*	enh135213	genic	70.5827	INGX	183.75	TRUE	839	38.6085	2725.09	0.049531	enh135213-INGX
chrX	70750000	70755000	5001	*	chrX	70710000	70715000	5001	*	enh135214	promoter	88.9018	INGX	183.75	TRUE	839	26.6664	2370.69	0.0430896	enh135214-INGX
chrX	70750000	70755000	5001	*	chrX	70710000	70715000	5001	*	enh135215	genic	75.3833	INGX	183.75	TRUE	839	26.6664	2010.2	0.0365373	enh135215-INGX
chrX	70760000	70765000	5001	*	chrX	70710000	70715000	5001	*	enh135216	genic	86.5404	INGX	183.75	TRUE	839	16.7387	1448.57	0.0263291	enh135216-INGX
chrX	70690000	70695000	5001	*	chrX	70750000	70755000	5001	*	enh135209	genic	60.6826	OGT	1568	TRUE	840	24.8837	1510.01	0.0202241	enh135209-OGT
chrX	70710000	70715000	5001	*	chrX	70750000	70755000	5001	*	enh135211	promoter	83.4163	OGT	1568	TRUE	840	26.6664	2224.42	0.0297923	enh135211-OGT
chrX	70730000	70735000	5001	*	chrX	70750000	70755000	5001	*	enh135212	genic	71.1897	OGT	1568	TRUE	840	30.0298	2137.81	0.0286325	enh135212-OGT
chrX	70730000	70735000	5001	*	chrX	70750000	70755000	5001	*	enh135213	genic	70.5827	OGT	1568	TRUE	840	30.0298	2119.58	0.0283883	enh135213-OGT
chrX	70750000	70755000	5001	*	chrX	70750000	70755000	5001	*	enh135214	promoter	88.9018	OGT	1568	TRUE	840	267.629	23792.7	0.318663	enh135214-OGT
chrX	70750000	70755000	5001	*	chrX	70750000	70755000	5001	*	enh135215	genic	75.3833	OGT	1568	TRUE	840	267.629	20174.8	0.270207	enh135215-OGT
chrX	70760000	70765000	5001	*	chrX	70750000	70755000	5001	*	enh135216	genic	86.5404	OGT	1568	TRUE	840	51.0696	4419.59	0.059193	enh135216-OGT
chrX	70770000	70775000	5001	*	chrX	70750000	70755000	5001	*	enh135217	genic	62.8422	OGT	1568	TRUE	840	27.209	1709.88	0.0229009	enh135217-OGT
chrX	70645000	70650000	5001	*	chrX	70795000	70800000	5001	*	enh135207	genic	58.5235	GCNA	229.625	TRUE	841	16.879	987.819	0.0396477	enh135207-GCNA
chrX	70655000	70660000	5001	*	chrX	70795000	70800000	5001	*	enh135208	genic	67.0026	GCNA	229.625	TRUE	841	9.41177	630.613	0.0253107	enh135208-GCNA
chrX	70690000	70695000	5001	*	chrX	70795000	70800000	5001	*	enh135209	genic	60.6826	GCNA	229.625	TRUE	841	12.2793	745.138	0.0299073	enh135209-GCNA
chrX	70695000	70700000	5001	*	chrX	70795000	70800000	5001	*	enh135210	genic	67.3428	GCNA	229.625	TRUE	841	12.4935	841.347	0.0337688	enh135210-GCNA
chrX	70710000	70715000	5001	*	chrX	70795000	70800000	5001	*	enh135211	promoter	83.4163	GCNA	229.625	TRUE	841	8.33944	695.645	0.0279208	enh135211-GCNA
chrX	70730000	70735000	5001	*	chrX	70795000	70800000	5001	*	enh135212	genic	71.1897	GCNA	229.625	TRUE	841	12.8535	915.037	0.0367265	enh135212-GCNA
chrX	70730000	70735000	5001	*	chrX	70795000	70800000	5001	*	enh135213	genic	70.5827	GCNA	229.625	TRUE	841	12.8535	907.234	0.0364133	enh135213-GCNA
chrX	70750000	70755000	5001	*	chrX	70795000	70800000	5001	*	enh135214	promoter	88.9018	GCNA	229.625	TRUE	841	5.73916	510.221	0.0204786	enh135214-GCNA
chrX	70760000	70765000	5001	*	chrX	70795000	70800000	5001	*	enh135216	genic	86.5404	GCNA	229.625	TRUE	841	12.969	1122.34	0.045047	enh135216-GCNA
chrX	70770000	70775000	5001	*	chrX	70795000	70800000	5001	*	enh135217	genic	62.8422	GCNA	229.625	TRUE	841	29.4257	1849.17	0.0742196	enh135217-GCNA
chrX	70835000	70840000	5001	*	chrX	70795000	70800000	5001	*	enh135218	promoter	95.1103	GCNA	229.625	TRUE	841	15.9025	1512.49	0.0607063	enh135218-GCNA
chrX	70845000	70850000	5001	*	chrX	70795000	70800000	5001	*	enh135219	genic	59.3361	GCNA	229.625	TRUE	841	15.5734	924.065	0.0370888	enh135219-GCNA
chrX	70870000	70875000	5001	*	chrX	70795000	70800000	5001	*	enh135220	genic	58.2388	GCNA	229.625	TRUE	841	9.90977	577.133	0.0231642	enh135220-GCNA
chrX	70870000	70875000	5001	*	chrX	70795000	70800000	5001	*	enh135221	genic	59.0754	GCNA	229.625	TRUE	841	9.90977	585.423	0.0234969	enh135221-GCNA
chrX	70875000	70880000	5001	*	chrX	70795000	70800000	5001	*	enh135222	genic	56.9167	GCNA	229.625	TRUE	841	15.8767	903.649	0.0362694	enh135222-GCNA
chrX	70880000	70885000	5001	*	chrX	70795000	70800000	5001	*	enh135223	genic	72.6888	GCNA	229.625	TRUE	841	18.709	1359.93	0.0545831	enh135223-GCNA
chrX	70835000	70840000	5001	*	chrX	70835000	70840000	5001	*	enh135218	promoter	95.1103	CXCR3	398.875	TRUE	842	242.516	23065.8	0.458154	enh135218-CXCR3
chrX	70845000	70850000	5001	*	chrX	70835000	70840000	5001	*	enh135219	genic	59.3361	CXCR3	398.875	TRUE	842	56.0454	3325.51	0.0660544	enh135219-CXCR3
chrX	70870000	70875000	5001	*	chrX	70835000	70840000	5001	*	enh135220	genic	58.2388	CXCR3	398.875	TRUE	842	30.3516	1767.64	0.0351106	enh135220-CXCR3
chrX	70870000	70875000	5001	*	chrX	70835000	70840000	5001	*	enh135221	genic	59.0754	CXCR3	398.875	TRUE	842	30.3516	1793.03	0.0356149	enh135221-CXCR3
chrX	70845000	70850000	5001	*	chrX	70880000	70885000	5001	*	enh135219	genic	59.3361	LOC100129291	55.375	TRUE	843	21.8853	1298.58	0.0215582	enh135219-LOC100129291
chrX	70870000	70875000	5001	*	chrX	70880000	70885000	5001	*	enh135220	genic	58.2388	LOC100129291	55.375	TRUE	843	36.7284	2139.02	0.0355104	enh135220-LOC100129291
chrX	70870000	70875000	5001	*	chrX	70880000	70885000	5001	*	enh135221	genic	59.0754	LOC100129291	55.375	TRUE	843	36.7284	2169.74	0.0360205	enh135221-LOC100129291
chrX	70875000	70880000	5001	*	chrX	70880000	70885000	5001	*	enh135222	genic	56.9167	LOC100129291	55.375	TRUE	843	120.139	6837.9	0.113518	enh135222-LOC100129291
chrX	70880000	70885000	5001	*	chrX	70880000	70885000	5001	*	enh135223	genic	72.6888	LOC100129291	55.375	TRUE	843	309.433	22492.3	0.373401	enh135223-LOC100129291
chrX	70890000	70895000	5001	*	chrX	70880000	70885000	5001	*	enh135224	genic	58.2633	LOC100129291	55.375	TRUE	843	40.0766	2335	0.0387639	enh135224-LOC100129291
chrX	70890000	70895000	5001	*	chrX	70880000	70885000	5001	*	enh135225	genic	66.2056	LOC100129291	55.375	TRUE	843	40.0766	2653.3	0.0440481	enh135225-LOC100129291
chrX	70870000	70875000	5001	*	chrX	70885000	70890000	5001	*	enh135220	genic	58.2388	LOC101059915	47.625	TRUE	844	16.5044	961.198	0.0224641	enh135220-LOC101059915
chrX	70870000	70875000	5001	*	chrX	70885000	70890000	5001	*	enh135221	genic	59.0754	LOC101059915	47.625	TRUE	844	16.5044	975.004	0.0227868	enh135221-LOC101059915
chrX	70875000	70880000	5001	*	chrX	70885000	70890000	5001	*	enh135222	genic	56.9167	LOC101059915	47.625	TRUE	844	32.7773	1865.57	0.0436003	enh135222-LOC101059915
chrX	70880000	70885000	5001	*	chrX	70885000	70890000	5001	*	enh135223	genic	72.6888	LOC101059915	47.625	TRUE	844	109.057	7927.25	0.185268	enh135223-LOC101059915
chrX	70890000	70895000	5001	*	chrX	70885000	70890000	5001	*	enh135224	genic	58.2633	LOC101059915	47.625	TRUE	844	89.262	5200.7	0.121546	enh135224-LOC101059915
chrX	70890000	70895000	5001	*	chrX	70885000	70890000	5001	*	enh135225	genic	66.2056	LOC101059915	47.625	TRUE	844	89.262	5909.64	0.138114	enh135225-LOC101059915
chrX	71080000	71085000	5001	*	chrX	70885000	70890000	5001	*	enh135232	intergenic	58.9386	LOC101059915	47.625	TRUE	844	21.0081	1238.19	0.0289377	enh135232-LOC101059915
chrX	71130000	71135000	5001	*	chrX	71130000	71135000	5001	*	enh135234	promoter	75.9813	NHSL2	1760.5	TRUE	847	250.988	19070.4	0.468517	enh135234-NHSL2
chrX	71155000	71160000	5001	*	chrX	71130000	71135000	5001	*	enh135235	genic	59.7829	NHSL2	1760.5	TRUE	847	25.1226	1501.9	0.0368983	enh135235-NHSL2
chrX	71160000	71165000	5001	*	chrX	71130000	71135000	5001	*	enh135236	genic	59.3054	NHSL2	1760.5	TRUE	847	30.7497	1823.62	0.0448023	enh135236-NHSL2
chrX	71190000	71195000	5001	*	chrX	71130000	71135000	5001	*	enh135238	genic	60.0159	NHSL2	1760.5	TRUE	847	15.064	904.081	0.0222112	enh135238-NHSL2
chrX	71235000	71240000	5001	*	chrX	71260000	71265000	5001	*	enh135240	genic	76.1588	RPS26P11	19.625	TRUE	848	16.2618	1238.48	0.0474024	enh135240-RPS26P11
chrX	71285000	71290000	5001	*	chrX	71260000	71265000	5001	*	enh135241	genic	56.1211	RPS26P11	19.625	TRUE	848	18.6428	1046.25	0.0400452	enh135241-RPS26P11
chrX	71295000	71300000	5001	*	chrX	71260000	71265000	5001	*	enh135242	genic	67.5559	RPS26P11	19.625	TRUE	848	13.812	933.084	0.0357136	enh135242-RPS26P11
chrX	71310000	71315000	5001	*	chrX	71260000	71265000	5001	*	enh135243	genic	60.8499	RPS26P11	19.625	TRUE	848	18.5699	1129.97	0.0432496	enh135243-RPS26P11
chrX	71315000	71320000	5001	*	chrX	71260000	71265000	5001	*	enh135244	genic	66.4112	RPS26P11	19.625	TRUE	848	25.6379	1702.65	0.0651685	enh135244-RPS26P11
chrX	71315000	71320000	5001	*	chrX	71260000	71265000	5001	*	enh135245	genic	68.5777	RPS26P11	19.625	TRUE	848	25.6379	1758.19	0.0672944	enh135245-RPS26P11
chrX	71320000	71325000	5001	*	chrX	71260000	71265000	5001	*	enh135246	genic	84.097	RPS26P11	19.625	TRUE	848	18.1222	1524.03	0.0583318	enh135246-RPS26P11
chrX	71325000	71330000	5001	*	chrX	71260000	71265000	5001	*	enh135247	genic	73.3038	RPS26P11	19.625	TRUE	848	12.2535	898.229	0.0343796	enh135247-RPS26P11
chrX	71330000	71335000	5001	*	chrX	71260000	71265000	5001	*	enh135248	genic	58.8043	RPS26P11	19.625	TRUE	848	18.271	1074.41	0.041123	enh135248-RPS26P11
chrX	71340000	71345000	5001	*	chrX	71260000	71265000	5001	*	enh135249	genic	78.8815	RPS26P11	19.625	TRUE	848	17.5348	1383.17	0.0529405	enh135249-RPS26P11
chrX	71340000	71345000	5001	*	chrX	71260000	71265000	5001	*	enh135250	genic	68.7835	RPS26P11	19.625	TRUE	848	17.5348	1206.1	0.0461634	enh135250-RPS26P11
chrX	71345000	71350000	5001	*	chrX	71260000	71265000	5001	*	enh135251	genic	71.2684	RPS26P11	19.625	TRUE	848	12.5404	893.732	0.0342075	enh135251-RPS26P11
chrX	71350000	71355000	5001	*	chrX	71260000	71265000	5001	*	enh135252	promoter	88.4592	RPS26P11	19.625	TRUE	848	10.1953	901.868	0.0345188	enh135252-RPS26P11
chrX	71400000	71405000	5001	*	chrX	71260000	71265000	5001	*	enh135254	promoter	96.695	RPS26P11	19.625	TRUE	848	6.21874	601.321	0.0230154	enh135254-RPS26P11
chrX	71235000	71240000	5001	*	chrX	71345000	71350000	5001	*	enh135240	genic	76.1588	RGAG4	338.375	TRUE	849	46.0523	3507.29	0.0567082	enh135240-RGAG4
chrX	71310000	71315000	5001	*	chrX	71345000	71350000	5001	*	enh135243	genic	60.8499	RGAG4	338.375	TRUE	849	21.4045	1302.46	0.0210591	enh135243-RGAG4
chrX	71315000	71320000	5001	*	chrX	71345000	71350000	5001	*	enh135244	genic	66.4112	RGAG4	338.375	TRUE	849	36.3026	2410.9	0.038981	enh135244-RGAG4
chrX	71315000	71320000	5001	*	chrX	71345000	71350000	5001	*	enh135245	genic	68.5777	RGAG4	338.375	TRUE	849	36.3026	2489.54	0.0402526	enh135245-RGAG4
chrX	71320000	71325000	5001	*	chrX	71345000	71350000	5001	*	enh135246	genic	84.097	RGAG4	338.375	TRUE	849	20.0654	1687.44	0.0272836	enh135246-RGAG4
chrX	71325000	71330000	5001	*	chrX	71345000	71350000	5001	*	enh135247	genic	73.3038	RGAG4	338.375	TRUE	849	27.761	2034.98	0.032903	enh135247-RGAG4
chrX	71330000	71335000	5001	*	chrX	71345000	71350000	5001	*	enh135248	genic	58.8043	RGAG4	338.375	TRUE	849	21.06	1238.42	0.0200236	enh135248-RGAG4
chrX	71340000	71345000	5001	*	chrX	71345000	71350000	5001	*	enh135249	genic	78.8815	RGAG4	338.375	TRUE	849	71.7855	5662.54	0.0915558	enh135249-RGAG4
chrX	71340000	71345000	5001	*	chrX	71345000	71350000	5001	*	enh135250	genic	68.7835	RGAG4	338.375	TRUE	849	71.7855	4937.65	0.0798353	enh135250-RGAG4
chrX	71345000	71350000	5001	*	chrX	71345000	71350000	5001	*	enh135251	genic	71.2684	RGAG4	338.375	TRUE	849	162.183	11558.6	0.186886	enh135251-RGAG4
chrX	71350000	71355000	5001	*	chrX	71345000	71350000	5001	*	enh135252	promoter	88.4592	RGAG4	338.375	TRUE	849	86.6175	7662.11	0.123886	enh135252-RGAG4
chrX	71360000	71365000	5001	*	chrX	71345000	71350000	5001	*	enh135253	genic	62.5215	RGAG4	338.375	TRUE	849	21.0256	1314.55	0.0212546	enh135253-RGAG4
chrX	71235000	71240000	5001	*	chrX	71360000	71365000	5001	*	enh135240	genic	76.1588	FLJ44635	36	TRUE	850	16.8784	1285.44	0.0314663	enh135240-FLJ44635
chrX	71330000	71335000	5001	*	chrX	71360000	71365000	5001	*	enh135248	genic	58.8043	FLJ44635	36	TRUE	850	15.171	892.121	0.0218383	enh135248-FLJ44635
chrX	71340000	71345000	5001	*	chrX	71360000	71365000	5001	*	enh135249	genic	78.8815	FLJ44635	36	TRUE	850	15.4697	1220.27	0.0298712	enh135249-FLJ44635
chrX	71340000	71345000	5001	*	chrX	71360000	71365000	5001	*	enh135250	genic	68.7835	FLJ44635	36	TRUE	850	15.4697	1064.06	0.0260473	enh135250-FLJ44635
chrX	71345000	71350000	5001	*	chrX	71360000	71365000	5001	*	enh135251	genic	71.2684	FLJ44635	36	TRUE	850	21.0256	1498.46	0.0366811	enh135251-FLJ44635
chrX	71350000	71355000	5001	*	chrX	71360000	71365000	5001	*	enh135252	promoter	88.4592	FLJ44635	36	TRUE	850	35.7139	3159.22	0.0773348	enh135252-FLJ44635
chrX	71360000	71365000	5001	*	chrX	71360000	71365000	5001	*	enh135253	genic	62.5215	FLJ44635	36	TRUE	850	239.229	14957	0.366134	enh135253-FLJ44635
chrX	71400000	71405000	5001	*	chrX	71360000	71365000	5001	*	enh135254	promoter	96.695	FLJ44635	36	TRUE	850	17.75	1716.33	0.0420143	enh135254-FLJ44635
chrX	71350000	71355000	5001	*	chrX	71400000	71405000	5001	*	enh135252	promoter	88.4592	PIN4	544.25	TRUE	851	12.2455	1083.22	0.0286176	enh135252-PIN4
chrX	71360000	71365000	5001	*	chrX	71400000	71405000	5001	*	enh135253	genic	62.5215	PIN4	544.25	TRUE	851	17.75	1109.76	0.0293185	enh135253-PIN4
chrX	71400000	71405000	5001	*	chrX	71400000	71405000	5001	*	enh135254	promoter	96.695	PIN4	544.25	TRUE	851	193.205	18682	0.493557	enh135254-PIN4
chrX	71165000	71170000	5001	*	chrX	71420000	71425000	5001	*	enh135237	genic	61.029	ERCC6L	226.875	TRUE	852	7.1976	439.263	0.023974	enh135237-ERCC6L
chrX	71190000	71195000	5001	*	chrX	71420000	71425000	5001	*	enh135238	genic	60.0159	ERCC6L	226.875	TRUE	852	7.95987	477.719	0.0260728	enh135238-ERCC6L
chrX	71235000	71240000	5001	*	chrX	71420000	71425000	5001	*	enh135240	genic	76.1588	ERCC6L	226.875	TRUE	852	5.63702	429.309	0.0234307	enh135240-ERCC6L
chrX	71325000	71330000	5001	*	chrX	71420000	71425000	5001	*	enh135247	genic	73.3038	ERCC6L	226.875	TRUE	852	5.09711	373.638	0.0203923	enh135247-ERCC6L
chrX	71340000	71345000	5001	*	chrX	71420000	71425000	5001	*	enh135249	genic	78.8815	ERCC6L	226.875	TRUE	852	5.83517	460.287	0.0251214	enh135249-ERCC6L
chrX	71340000	71345000	5001	*	chrX	71420000	71425000	5001	*	enh135250	genic	68.7835	ERCC6L	226.875	TRUE	852	5.83517	401.363	0.0219055	enh135250-ERCC6L
chrX	71345000	71350000	5001	*	chrX	71420000	71425000	5001	*	enh135251	genic	71.2684	ERCC6L	226.875	TRUE	852	6.42023	457.559	0.0249726	enh135251-ERCC6L
chrX	71350000	71355000	5001	*	chrX	71420000	71425000	5001	*	enh135252	promoter	88.4592	ERCC6L	226.875	TRUE	852	8.48191	750.302	0.0409498	enh135252-ERCC6L
chrX	71360000	71365000	5001	*	chrX	71420000	71425000	5001	*	enh135253	genic	62.5215	ERCC6L	226.875	TRUE	852	6.28703	393.074	0.0214531	enh135253-ERCC6L
chrX	71400000	71405000	5001	*	chrX	71420000	71425000	5001	*	enh135254	promoter	96.695	ERCC6L	226.875	TRUE	852	18.97	1834.3	0.100112	enh135254-ERCC6L
chrX	71455000	71460000	5001	*	chrX	71420000	71425000	5001	*	enh135255	promoter	73.3167	ERCC6L	226.875	TRUE	852	13.6045	997.438	0.0544379	enh135255-ERCC6L
chrX	71485000	71490000	5001	*	chrX	71420000	71425000	5001	*	enh135256	intergenic	64.0335	ERCC6L	226.875	TRUE	852	7.16956	459.092	0.0250562	enh135256-ERCC6L
chrX	71455000	71460000	5001	*	chrX	71490000	71495000	5001	*	enh135255	promoter	73.3167	RPS4X	669.125	TRUE	853	12.989	952.312	0.0326451	enh135255-RPS4X
chrX	71485000	71490000	5001	*	chrX	71490000	71495000	5001	*	enh135256	intergenic	64.0335	RPS4X	669.125	TRUE	853	77.8642	4985.92	0.170916	enh135256-RPS4X
chrX	71495000	71500000	5001	*	chrX	71490000	71495000	5001	*	enh135257	promoter	86.8183	RPS4X	669.125	TRUE	853	68.7474	5968.53	0.2046	enh135257-RPS4X
chrX	71515000	71520000	5001	*	chrX	71490000	71495000	5001	*	enh135258	intergenic	58.5115	RPS4X	669.125	TRUE	853	12.6601	740.762	0.0253932	enh135258-RPS4X
chrX	71525000	71530000	5001	*	chrX	71490000	71495000	5001	*	enh135259	promoter	60.9929	RPS4X	669.125	TRUE	853	9.72214	592.981	0.0203273	enh135259-RPS4X
chrX	71525000	71530000	5001	*	chrX	71490000	71495000	5001	*	enh135260	intergenic	73.7408	RPS4X	669.125	TRUE	853	9.72214	716.919	0.0245758	enh135260-RPS4X
chrX	71525000	71530000	5001	*	chrX	71490000	71495000	5001	*	enh135261	intergenic	61.1734	RPS4X	669.125	TRUE	853	9.72214	594.736	0.0203874	enh135261-RPS4X
chrX	71485000	71490000	5001	*	chrX	71520000	71525000	5001	*	enh135256	intergenic	64.0335	CITED1	62.75	TRUE	854	15.004	960.759	0.0269574	enh135256-CITED1
chrX	71495000	71500000	5001	*	chrX	71520000	71525000	5001	*	enh135257	promoter	86.8183	CITED1	62.75	TRUE	854	19.7886	1718.01	0.0482046	enh135257-CITED1
chrX	71515000	71520000	5001	*	chrX	71520000	71525000	5001	*	enh135258	intergenic	58.5115	CITED1	62.75	TRUE	854	87.0218	5091.77	0.142867	enh135258-CITED1
chrX	71525000	71530000	5001	*	chrX	71520000	71525000	5001	*	enh135259	promoter	60.9929	CITED1	62.75	TRUE	854	67.7683	4133.39	0.115976	enh135259-CITED1
chrX	71525000	71530000	5001	*	chrX	71520000	71525000	5001	*	enh135260	intergenic	73.7408	CITED1	62.75	TRUE	854	67.7683	4997.29	0.140216	enh135260-CITED1
chrX	71525000	71530000	5001	*	chrX	71520000	71525000	5001	*	enh135261	intergenic	61.1734	CITED1	62.75	TRUE	854	67.7683	4145.62	0.116319	enh135261-CITED1
chrX	71515000	71520000	5001	*	chrX	71545000	71550000	5001	*	enh135258	intergenic	58.5115	HDAC8	1585.25	TRUE	855	12.2103	714.445	0.0386323	enh135258-HDAC8
chrX	71525000	71530000	5001	*	chrX	71545000	71550000	5001	*	enh135259	promoter	60.9929	HDAC8	1585.25	TRUE	855	23.4195	1428.42	0.0772391	enh135259-HDAC8
chrX	71525000	71530000	5001	*	chrX	71545000	71550000	5001	*	enh135260	intergenic	73.7408	HDAC8	1585.25	TRUE	855	23.4195	1726.97	0.0933826	enh135260-HDAC8
chrX	71525000	71530000	5001	*	chrX	71545000	71550000	5001	*	enh135261	intergenic	61.1734	HDAC8	1585.25	TRUE	855	23.4195	1432.65	0.0774677	enh135261-HDAC8
chrX	71600000	71605000	5001	*	chrX	71545000	71550000	5001	*	enh135263	genic	74.3075	HDAC8	1585.25	TRUE	855	7.30132	542.543	0.029337	enh135263-HDAC8
chrX	71610000	71615000	5001	*	chrX	71545000	71550000	5001	*	enh135264	genic	64.5891	HDAC8	1585.25	TRUE	855	9.0676	585.668	0.0316689	enh135264-HDAC8
chrX	71615000	71620000	5001	*	chrX	71545000	71550000	5001	*	enh135265	genic	73.3959	HDAC8	1585.25	TRUE	855	7.90131	579.923	0.0313583	enh135265-HDAC8
chrX	71625000	71630000	5001	*	chrX	71545000	71550000	5001	*	enh135266	genic	67.9699	HDAC8	1585.25	TRUE	855	9.82935	668.1	0.0361263	enh135266-HDAC8
chrX	71790000	71795000	5001	*	chrX	71545000	71550000	5001	*	enh135269	promoter	84.157	HDAC8	1585.25	TRUE	855	5.15404	433.748	0.0234541	enh135269-HDAC8
chrX	71860000	71865000	5001	*	chrX	71545000	71550000	5001	*	enh135275	genic	69.1769	HDAC8	1585.25	TRUE	855	5.68732	393.431	0.021274	enh135275-HDAC8
chrX	72130000	72135000	5001	*	chrX	71545000	71550000	5001	*	enh135279	intergenic	64.7986	HDAC8	1585.25	TRUE	855	6.45056	417.988	0.0226019	enh135279-HDAC8
chrX	71785000	71790000	5001	*	chrX	71795000	71800000	5001	*	enh135268	genic	63.2147	PHKA1	755.125	TRUE	856	34.5195	2182.14	0.0500561	enh135268-PHKA1
chrX	71790000	71795000	5001	*	chrX	71795000	71800000	5001	*	enh135269	promoter	84.157	PHKA1	755.125	TRUE	856	80.5219	6776.48	0.155446	enh135269-PHKA1
chrX	71795000	71800000	5001	*	chrX	71795000	71800000	5001	*	enh135270	intergenic	65.3504	PHKA1	755.125	TRUE	856	243.952	15942.4	0.365702	enh135270-PHKA1
chrX	71820000	71825000	5001	*	chrX	71795000	71800000	5001	*	enh135271	genic	69.1606	PHKA1	755.125	TRUE	856	24.4651	1692.02	0.0388132	enh135271-PHKA1
chrX	71840000	71845000	5001	*	chrX	71795000	71800000	5001	*	enh135272	genic	68.3825	PHKA1	755.125	TRUE	856	19.5978	1340.15	0.0307416	enh135272-PHKA1
chrX	71840000	71845000	5001	*	chrX	71795000	71800000	5001	*	enh135273	genic	69.3053	PHKA1	755.125	TRUE	856	19.5978	1358.23	0.0311565	enh135273-PHKA1
chrX	71930000	71935000	5001	*	chrX	71795000	71800000	5001	*	enh135276	genic	63.0636	PHKA1	755.125	TRUE	856	14.6777	925.631	0.0212331	enh135276-PHKA1
chrX	71930000	71935000	5001	*	chrX	71795000	71800000	5001	*	enh135277	promoter	76.8465	PHKA1	755.125	TRUE	856	14.6777	1127.93	0.0258737	enh135277-PHKA1
chrX	71400000	71405000	5001	*	chrX	71905000	71910000	5001	*	enh135254	promoter	96.695	PHKA1-AS1	68.125	TRUE	857	4.19501	405.636	0.0257198	enh135254-PHKA1-AS1
chrX	71610000	71615000	5001	*	chrX	71905000	71910000	5001	*	enh135264	genic	64.5891	PHKA1-AS1	68.125	TRUE	857	10.6693	689.122	0.0436945	enh135264-PHKA1-AS1
chrX	71785000	71790000	5001	*	chrX	71905000	71910000	5001	*	enh135268	genic	63.2147	PHKA1-AS1	68.125	TRUE	857	7.31623	462.493	0.0293248	enh135268-PHKA1-AS1
chrX	71790000	71795000	5001	*	chrX	71905000	71910000	5001	*	enh135269	promoter	84.157	PHKA1-AS1	68.125	TRUE	857	9.85475	829.346	0.0525856	enh135269-PHKA1-AS1
chrX	71820000	71825000	5001	*	chrX	71905000	71910000	5001	*	enh135271	genic	69.1606	PHKA1-AS1	68.125	TRUE	857	6.91366	478.152	0.0303178	enh135271-PHKA1-AS1
chrX	71840000	71845000	5001	*	chrX	71905000	71910000	5001	*	enh135272	genic	68.3825	PHKA1-AS1	68.125	TRUE	857	9.90683	677.454	0.0429547	enh135272-PHKA1-AS1
chrX	71840000	71845000	5001	*	chrX	71905000	71910000	5001	*	enh135273	genic	69.3053	PHKA1-AS1	68.125	TRUE	857	9.90683	686.596	0.0435343	enh135273-PHKA1-AS1
chrX	71850000	71855000	5001	*	chrX	71905000	71910000	5001	*	enh135274	genic	57.8161	PHKA1-AS1	68.125	TRUE	857	7.55696	436.914	0.027703	enh135274-PHKA1-AS1
chrX	71860000	71865000	5001	*	chrX	71905000	71910000	5001	*	enh135275	genic	69.1769	PHKA1-AS1	68.125	TRUE	857	10.8744	752.258	0.0476977	enh135275-PHKA1-AS1
chrX	71930000	71935000	5001	*	chrX	71905000	71910000	5001	*	enh135276	genic	63.0636	PHKA1-AS1	68.125	TRUE	857	18.0134	1135.99	0.0720287	enh135276-PHKA1-AS1
chrX	71930000	71935000	5001	*	chrX	71905000	71910000	5001	*	enh135277	promoter	76.8465	PHKA1-AS1	68.125	TRUE	857	18.0134	1384.27	0.0877709	enh135277-PHKA1-AS1
chrX	71950000	71955000	5001	*	chrX	71905000	71910000	5001	*	enh135278	intergenic	59.872	PHKA1-AS1	68.125	TRUE	857	7.80372	467.225	0.0296249	enh135278-PHKA1-AS1
chrX	67885000	67890000	5001	*	chrX	72160000	72165000	5001	*	enh135088	genic	81.6626	FAM226A	19.75	TRUE	858	6.32047	516.146	0.0570203	enh135088-FAM226A
chrX	67920000	67925000	5001	*	chrX	72160000	72165000	5001	*	enh135093	genic	89.3176	FAM226A	19.75	TRUE	858	6.44452	575.609	0.0635894	enh135093-FAM226A
chrX	67920000	67925000	5001	*	chrX	72160000	72165000	5001	*	enh135094	genic	73.9501	FAM226A	19.75	TRUE	858	6.44452	476.573	0.0526486	enh135094-FAM226A
chrX	70460000	70465000	5001	*	chrX	72160000	72165000	5001	*	enh135198	genic	64.2345	FAM226A	19.75	TRUE	858	5.98572	384.49	0.0424758	enh135198-FAM226A
chrX	71340000	71345000	5001	*	chrX	72160000	72165000	5001	*	enh135249	genic	78.8815	FAM226A	19.75	TRUE	858	5.94976	469.326	0.0518479	enh135249-FAM226A
chrX	71340000	71345000	5001	*	chrX	72160000	72165000	5001	*	enh135250	genic	68.7835	FAM226A	19.75	TRUE	858	5.94976	409.245	0.0452106	enh135250-FAM226A
chrX	71485000	71490000	5001	*	chrX	72160000	72165000	5001	*	enh135256	intergenic	64.0335	FAM226A	19.75	TRUE	858	5.48277	351.081	0.038785	enh135256-FAM226A
chrX	71525000	71530000	5001	*	chrX	72160000	72165000	5001	*	enh135259	promoter	60.9929	FAM226A	19.75	TRUE	858	6.47239	394.77	0.0436115	enh135259-FAM226A
chrX	71525000	71530000	5001	*	chrX	72160000	72165000	5001	*	enh135260	intergenic	73.7408	FAM226A	19.75	TRUE	858	6.47239	477.279	0.0527266	enh135260-FAM226A
chrX	71525000	71530000	5001	*	chrX	72160000	72165000	5001	*	enh135261	intergenic	61.1734	FAM226A	19.75	TRUE	858	6.47239	395.938	0.0437406	enh135261-FAM226A
chrX	71590000	71595000	5001	*	chrX	72160000	72165000	5001	*	enh135262	genic	61.3883	FAM226A	19.75	TRUE	858	6.87024	421.753	0.0465924	enh135262-FAM226A
chrX	71785000	71790000	5001	*	chrX	72160000	72165000	5001	*	enh135268	genic	63.2147	FAM226A	19.75	TRUE	858	6.57155	415.418	0.0458926	enh135268-FAM226A
chrX	71795000	71800000	5001	*	chrX	72160000	72165000	5001	*	enh135270	intergenic	65.3504	FAM226A	19.75	TRUE	858	6.88025	449.627	0.0496718	enh135270-FAM226A
chrX	71930000	71935000	5001	*	chrX	72160000	72165000	5001	*	enh135276	genic	63.0636	FAM226A	19.75	TRUE	858	5.96102	375.924	0.0415295	enh135276-FAM226A
chrX	71930000	71935000	5001	*	chrX	72160000	72165000	5001	*	enh135277	promoter	76.8465	FAM226A	19.75	TRUE	858	5.96102	458.084	0.050606	enh135277-FAM226A
chrX	71950000	71955000	5001	*	chrX	72160000	72165000	5001	*	enh135278	intergenic	59.872	FAM226A	19.75	TRUE	858	12.2665	734.42	0.0811338	enh135278-FAM226A
chrX	72485000	72490000	5001	*	chrX	72160000	72165000	5001	*	enh135281	intergenic	61.7015	FAM226A	19.75	TRUE	858	9.29764	573.678	0.0633761	enh135281-FAM226A
chrX	73155000	73160000	5001	*	chrX	72160000	72165000	5001	*	enh135286	intergenic	65.9275	FAM226A	19.75	TRUE	858	6.72214	443.174	0.0489589	enh135286-FAM226A
chrX	73235000	73240000	5001	*	chrX	72160000	72165000	5001	*	enh135288	genic	64.8528	FAM226A	19.75	TRUE	858	5.77177	374.316	0.0413519	enh135288-FAM226A
chrX	73710000	73715000	5001	*	chrX	72160000	72165000	5001	*	enh135302	genic	69.7201	FAM226A	19.75	TRUE	858	5.09342	355.114	0.0392306	enh135302-FAM226A
chrX	67885000	67890000	5001	*	chrX	72160000	72165000	5001	*	enh135088	genic	81.6626	FAM226B	19.75	TRUE	859	6.32047	516.146	0.0570203	enh135088-FAM226B
chrX	67920000	67925000	5001	*	chrX	72160000	72165000	5001	*	enh135093	genic	89.3176	FAM226B	19.75	TRUE	859	6.44452	575.609	0.0635894	enh135093-FAM226B
chrX	67920000	67925000	5001	*	chrX	72160000	72165000	5001	*	enh135094	genic	73.9501	FAM226B	19.75	TRUE	859	6.44452	476.573	0.0526486	enh135094-FAM226B
chrX	70460000	70465000	5001	*	chrX	72160000	72165000	5001	*	enh135198	genic	64.2345	FAM226B	19.75	TRUE	859	5.98572	384.49	0.0424758	enh135198-FAM226B
chrX	71340000	71345000	5001	*	chrX	72160000	72165000	5001	*	enh135249	genic	78.8815	FAM226B	19.75	TRUE	859	5.94976	469.326	0.0518479	enh135249-FAM226B
chrX	71340000	71345000	5001	*	chrX	72160000	72165000	5001	*	enh135250	genic	68.7835	FAM226B	19.75	TRUE	859	5.94976	409.245	0.0452106	enh135250-FAM226B
chrX	71485000	71490000	5001	*	chrX	72160000	72165000	5001	*	enh135256	intergenic	64.0335	FAM226B	19.75	TRUE	859	5.48277	351.081	0.038785	enh135256-FAM226B
chrX	71525000	71530000	5001	*	chrX	72160000	72165000	5001	*	enh135259	promoter	60.9929	FAM226B	19.75	TRUE	859	6.47239	394.77	0.0436115	enh135259-FAM226B
chrX	71525000	71530000	5001	*	chrX	72160000	72165000	5001	*	enh135260	intergenic	73.7408	FAM226B	19.75	TRUE	859	6.47239	477.279	0.0527266	enh135260-FAM226B
chrX	71525000	71530000	5001	*	chrX	72160000	72165000	5001	*	enh135261	intergenic	61.1734	FAM226B	19.75	TRUE	859	6.47239	395.938	0.0437406	enh135261-FAM226B
chrX	71590000	71595000	5001	*	chrX	72160000	72165000	5001	*	enh135262	genic	61.3883	FAM226B	19.75	TRUE	859	6.87024	421.753	0.0465924	enh135262-FAM226B
chrX	71785000	71790000	5001	*	chrX	72160000	72165000	5001	*	enh135268	genic	63.2147	FAM226B	19.75	TRUE	859	6.57155	415.418	0.0458926	enh135268-FAM226B
chrX	71795000	71800000	5001	*	chrX	72160000	72165000	5001	*	enh135270	intergenic	65.3504	FAM226B	19.75	TRUE	859	6.88025	449.627	0.0496718	enh135270-FAM226B
chrX	71930000	71935000	5001	*	chrX	72160000	72165000	5001	*	enh135276	genic	63.0636	FAM226B	19.75	TRUE	859	5.96102	375.924	0.0415295	enh135276-FAM226B
chrX	71930000	71935000	5001	*	chrX	72160000	72165000	5001	*	enh135277	promoter	76.8465	FAM226B	19.75	TRUE	859	5.96102	458.084	0.050606	enh135277-FAM226B
chrX	71950000	71955000	5001	*	chrX	72160000	72165000	5001	*	enh135278	intergenic	59.872	FAM226B	19.75	TRUE	859	12.2665	734.42	0.0811338	enh135278-FAM226B
chrX	72485000	72490000	5001	*	chrX	72160000	72165000	5001	*	enh135281	intergenic	61.7015	FAM226B	19.75	TRUE	859	9.29764	573.678	0.0633761	enh135281-FAM226B
chrX	73155000	73160000	5001	*	chrX	72160000	72165000	5001	*	enh135286	intergenic	65.9275	FAM226B	19.75	TRUE	859	6.72214	443.174	0.0489589	enh135286-FAM226B
chrX	73235000	73240000	5001	*	chrX	72160000	72165000	5001	*	enh135288	genic	64.8528	FAM226B	19.75	TRUE	859	5.77177	374.316	0.0413519	enh135288-FAM226B
chrX	73710000	73715000	5001	*	chrX	72160000	72165000	5001	*	enh135302	genic	69.7201	FAM226B	19.75	TRUE	859	5.09342	355.114	0.0392306	enh135302-FAM226B
chrX	68725000	68730000	5001	*	chrX	72295000	72300000	5001	*	enh135146	genic	60.6906	PABPC1L2A	7.875	TRUE	861	2.80811	170.426	0.0221333	enh135146-PABPC1L2A
chrX	71215000	71220000	5001	*	chrX	72295000	72300000	5001	*	enh135239	genic	58.1765	PABPC1L2A	7.875	TRUE	861	3.70886	215.769	0.028022	enh135239-PABPC1L2A
chrX	71295000	71300000	5001	*	chrX	72295000	72300000	5001	*	enh135242	genic	67.5559	PABPC1L2A	7.875	TRUE	861	3.71291	250.829	0.0325753	enh135242-PABPC1L2A
chrX	71495000	71500000	5001	*	chrX	72295000	72300000	5001	*	enh135257	promoter	86.8183	PABPC1L2A	7.875	TRUE	861	2.37411	206.116	0.0267684	enh135257-PABPC1L2A
chrX	71600000	71605000	5001	*	chrX	72295000	72300000	5001	*	enh135263	genic	74.3075	PABPC1L2A	7.875	TRUE	861	3.09068	229.661	0.0298261	enh135263-PABPC1L2A
chrX	71820000	71825000	5001	*	chrX	72295000	72300000	5001	*	enh135271	genic	69.1606	PABPC1L2A	7.875	TRUE	861	3.27986	226.837	0.0294594	enh135271-PABPC1L2A
chrX	71840000	71845000	5001	*	chrX	72295000	72300000	5001	*	enh135272	genic	68.3825	PABPC1L2A	7.875	TRUE	861	2.74157	187.475	0.0243475	enh135272-PABPC1L2A
chrX	71840000	71845000	5001	*	chrX	72295000	72300000	5001	*	enh135273	genic	69.3053	PABPC1L2A	7.875	TRUE	861	2.74157	190.005	0.0246761	enh135273-PABPC1L2A
chrX	71930000	71935000	5001	*	chrX	72295000	72300000	5001	*	enh135276	genic	63.0636	PABPC1L2A	7.875	TRUE	861	3.14838	198.548	0.0257856	enh135276-PABPC1L2A
chrX	71930000	71935000	5001	*	chrX	72295000	72300000	5001	*	enh135277	promoter	76.8465	PABPC1L2A	7.875	TRUE	861	3.14838	241.942	0.0314212	enh135277-PABPC1L2A
chrX	72280000	72285000	5001	*	chrX	72295000	72300000	5001	*	enh135280	intergenic	64.0114	PABPC1L2A	7.875	TRUE	861	33.9735	2174.69	0.282428	enh135280-PABPC1L2A
chrX	72565000	72570000	5001	*	chrX	72295000	72300000	5001	*	enh135282	intergenic	60.4895	PABPC1L2A	7.875	TRUE	861	3.11481	188.413	0.0244693	enh135282-PABPC1L2A
chrX	73560000	73565000	5001	*	chrX	72295000	72300000	5001	*	enh135294	intergenic	83.5626	PABPC1L2A	7.875	TRUE	861	2.52288	210.818	0.0273791	enh135294-PABPC1L2A
chrX	73670000	73675000	5001	*	chrX	72295000	72300000	5001	*	enh135301	genic	76.4915	PABPC1L2A	7.875	TRUE	861	4.21552	322.451	0.0418769	enh135301-PABPC1L2A
chrX	73770000	73775000	5001	*	chrX	72295000	72300000	5001	*	enh135304	intergenic	75.296	PABPC1L2A	7.875	TRUE	861	2.92487	220.231	0.0286015	enh135304-PABPC1L2A
chrX	71155000	71160000	5001	*	chrX	72345000	72350000	5001	*	enh135235	genic	59.7829	NAP1L6	12	TRUE	862	2.32355	138.908	0.021273	enh135235-NAP1L6
chrX	71525000	71530000	5001	*	chrX	72345000	72350000	5001	*	enh135259	promoter	60.9929	NAP1L6	12	TRUE	862	2.46904	150.594	0.0230626	enh135259-NAP1L6
chrX	71525000	71530000	5001	*	chrX	72345000	72350000	5001	*	enh135260	intergenic	73.7408	NAP1L6	12	TRUE	862	2.46904	182.069	0.0278828	enh135260-NAP1L6
chrX	71525000	71530000	5001	*	chrX	72345000	72350000	5001	*	enh135261	intergenic	61.1734	NAP1L6	12	TRUE	862	2.46904	151.039	0.0231308	enh135261-NAP1L6
chrX	71930000	71935000	5001	*	chrX	72345000	72350000	5001	*	enh135276	genic	63.0636	NAP1L6	12	TRUE	862	3.78995	239.008	0.0366026	enh135276-NAP1L6
chrX	71930000	71935000	5001	*	chrX	72345000	72350000	5001	*	enh135277	promoter	76.8465	NAP1L6	12	TRUE	862	3.78995	291.244	0.0446023	enh135277-NAP1L6
chrX	72130000	72135000	5001	*	chrX	72345000	72350000	5001	*	enh135279	intergenic	64.7986	NAP1L6	12	TRUE	862	6.57394	425.982	0.0652367	enh135279-NAP1L6
chrX	72280000	72285000	5001	*	chrX	72345000	72350000	5001	*	enh135280	intergenic	64.0114	NAP1L6	12	TRUE	862	8.1793	523.568	0.0801813	enh135280-NAP1L6
chrX	72485000	72490000	5001	*	chrX	72345000	72350000	5001	*	enh135281	intergenic	61.7015	NAP1L6	12	TRUE	862	3.54679	218.842	0.0335144	enh135281-NAP1L6
chrX	72565000	72570000	5001	*	chrX	72345000	72350000	5001	*	enh135282	intergenic	60.4895	NAP1L6	12	TRUE	862	4.49943	272.169	0.041681	enh135282-NAP1L6
chrX	72780000	72785000	5001	*	chrX	72345000	72350000	5001	*	enh135283	promoter	74.4606	NAP1L6	12	TRUE	862	5.79816	431.734	0.0661176	enh135283-NAP1L6
chrX	73050000	73055000	5001	*	chrX	72345000	72350000	5001	*	enh135284	genic	56.9793	NAP1L6	12	TRUE	862	2.63345	150.052	0.0229796	enh135284-NAP1L6
chrX	73155000	73160000	5001	*	chrX	72345000	72350000	5001	*	enh135286	intergenic	65.9275	NAP1L6	12	TRUE	862	2.56431	169.059	0.0258903	enh135286-NAP1L6
chrX	73235000	73240000	5001	*	chrX	72345000	72350000	5001	*	enh135288	genic	64.8528	NAP1L6	12	TRUE	862	2.20177	142.791	0.0218676	enh135288-NAP1L6
chrX	73335000	73340000	5001	*	chrX	72345000	72350000	5001	*	enh135289	genic	79.9007	NAP1L6	12	TRUE	862	1.97416	157.737	0.0241564	enh135289-NAP1L6
chrX	70315000	70320000	5001	*	chrX	72430000	72435000	5001	*	enh135182	promoter	79.7185	NAP1L2	9.25	TRUE	863	1.39602	111.288	0.0204818	enh135182-NAP1L2
chrX	71820000	71825000	5001	*	chrX	72430000	72435000	5001	*	enh135271	genic	69.1606	NAP1L2	9.25	TRUE	863	2.84528	196.781	0.0362162	enh135271-NAP1L2
chrX	72280000	72285000	5001	*	chrX	72430000	72435000	5001	*	enh135280	intergenic	64.0114	NAP1L2	9.25	TRUE	863	5.73067	366.828	0.0675121	enh135280-NAP1L2
chrX	72485000	72490000	5001	*	chrX	72430000	72435000	5001	*	enh135281	intergenic	61.7015	NAP1L2	9.25	TRUE	863	9.58498	591.407	0.108844	enh135281-NAP1L2
chrX	72565000	72570000	5001	*	chrX	72430000	72435000	5001	*	enh135282	intergenic	60.4895	NAP1L2	9.25	TRUE	863	6.07971	367.759	0.0676834	enh135282-NAP1L2
chrX	72780000	72785000	5001	*	chrX	72430000	72435000	5001	*	enh135283	promoter	74.4606	NAP1L2	9.25	TRUE	863	1.74102	129.637	0.0238588	enh135283-NAP1L2
chrX	73075000	73080000	5001	*	chrX	72430000	72435000	5001	*	enh135285	intergenic	59.9715	NAP1L2	9.25	TRUE	863	2.26706	135.959	0.0250222	enh135285-NAP1L2
chrX	75280000	75285000	5001	*	chrX	72430000	72435000	5001	*	enh135317	intergenic	69.8128	NAP1L2	9.25	TRUE	863	1.5916	111.114	0.0204497	enh135317-NAP1L2
chrX	75365000	75370000	5001	*	chrX	72430000	72435000	5001	*	enh135319	intergenic	91.3617	NAP1L2	9.25	TRUE	863	1.67119	152.682	0.0281001	enh135319-NAP1L2
chrX	75365000	75370000	5001	*	chrX	72430000	72435000	5001	*	enh135320	intergenic	93.8946	NAP1L2	9.25	TRUE	863	1.67119	156.915	0.0288791	enh135320-NAP1L2
chrX	71485000	71490000	5001	*	chrX	72665000	72670000	5001	*	enh135256	intergenic	64.0335	CDX4	18.625	TRUE	864	2.83486	181.526	0.0317245	enh135256-CDX4
chrX	71785000	71790000	5001	*	chrX	72665000	72670000	5001	*	enh135268	genic	63.2147	CDX4	18.625	TRUE	864	2.26521	143.194	0.0250254	enh135268-CDX4
chrX	71950000	71955000	5001	*	chrX	72665000	72670000	5001	*	enh135278	intergenic	59.872	CDX4	18.625	TRUE	864	2.11413	126.577	0.0221213	enh135278-CDX4
chrX	72485000	72490000	5001	*	chrX	72665000	72670000	5001	*	enh135281	intergenic	61.7015	CDX4	18.625	TRUE	864	4.80733	296.619	0.0518389	enh135281-CDX4
chrX	72565000	72570000	5001	*	chrX	72665000	72670000	5001	*	enh135282	intergenic	60.4895	CDX4	18.625	TRUE	864	3.04927	184.449	0.0322353	enh135282-CDX4
chrX	72780000	72785000	5001	*	chrX	72665000	72670000	5001	*	enh135283	promoter	74.4606	CDX4	18.625	TRUE	864	5.23922	390.116	0.0681788	enh135283-CDX4
chrX	73050000	73055000	5001	*	chrX	72665000	72670000	5001	*	enh135284	genic	56.9793	CDX4	18.625	TRUE	864	2.67704	152.536	0.026658	enh135284-CDX4
chrX	73155000	73160000	5001	*	chrX	72665000	72670000	5001	*	enh135286	intergenic	65.9275	CDX4	18.625	TRUE	864	2.31712	152.762	0.0266975	enh135286-CDX4
chrX	73235000	73240000	5001	*	chrX	72665000	72670000	5001	*	enh135288	genic	64.8528	CDX4	18.625	TRUE	864	1.98953	129.026	0.0225494	enh135288-CDX4
chrX	73560000	73565000	5001	*	chrX	72665000	72670000	5001	*	enh135294	intergenic	83.5626	CDX4	18.625	TRUE	864	3.29306	275.177	0.0480914	enh135294-CDX4
chrX	73600000	73605000	5001	*	chrX	72665000	72670000	5001	*	enh135297	intergenic	85.2699	CDX4	18.625	TRUE	864	2.09735	178.841	0.0312553	enh135297-CDX4
chrX	73660000	73665000	5001	*	chrX	72665000	72670000	5001	*	enh135300	genic	61.321	CDX4	18.625	TRUE	864	2.34909	144.048	0.0251747	enh135300-CDX4
chrX	73770000	73775000	5001	*	chrX	72665000	72670000	5001	*	enh135304	intergenic	75.296	CDX4	18.625	TRUE	864	1.90889	143.731	0.0251193	enh135304-CDX4
chrX	73830000	73835000	5001	*	chrX	72665000	72670000	5001	*	enh135306	promoter	105.878	CDX4	18.625	TRUE	864	1.16074	122.898	0.0214783	enh135306-CDX4
chrX	74375000	74380000	5001	*	chrX	72665000	72670000	5001	*	enh135310	promoter	80.6818	CDX4	18.625	TRUE	864	2.03707	164.355	0.0287236	enh135310-CDX4
chrX	75365000	75370000	5001	*	chrX	72665000	72670000	5001	*	enh135319	intergenic	91.3617	CDX4	18.625	TRUE	864	2.51454	229.733	0.0401494	enh135319-CDX4
chrX	75365000	75370000	5001	*	chrX	72665000	72670000	5001	*	enh135320	intergenic	93.8946	CDX4	18.625	TRUE	864	2.51454	236.102	0.0412625	enh135320-CDX4
chrX	75370000	75375000	5001	*	chrX	72665000	72670000	5001	*	enh135321	intergenic	87.6953	CDX4	18.625	TRUE	864	3.81987	334.985	0.0585438	enh135321-CDX4
chrX	71310000	71315000	5001	*	chrX	72740000	72745000	5001	*	enh135243	genic	60.8499	MAP2K4P1	231.625	TRUE	865	2.08288	126.743	0.0276415	enh135243-MAP2K4P1
chrX	71455000	71460000	5001	*	chrX	72740000	72745000	5001	*	enh135255	promoter	73.3167	MAP2K4P1	231.625	TRUE	865	1.96521	144.083	0.0314231	enh135255-MAP2K4P1
chrX	71485000	71490000	5001	*	chrX	72740000	72745000	5001	*	enh135256	intergenic	64.0335	MAP2K4P1	231.625	TRUE	865	2.71862	174.083	0.0379658	enh135256-MAP2K4P1
chrX	71495000	71500000	5001	*	chrX	72740000	72745000	5001	*	enh135257	promoter	86.8183	MAP2K4P1	231.625	TRUE	865	1.4859	129.004	0.0281345	enh135257-MAP2K4P1
chrX	71950000	71955000	5001	*	chrX	72740000	72745000	5001	*	enh135278	intergenic	59.872	MAP2K4P1	231.625	TRUE	865	2.02744	121.387	0.0264733	enh135278-MAP2K4P1
chrX	72485000	72490000	5001	*	chrX	72740000	72745000	5001	*	enh135281	intergenic	61.7015	MAP2K4P1	231.625	TRUE	865	1.53674	94.8191	0.0206791	enh135281-MAP2K4P1
chrX	72565000	72570000	5001	*	chrX	72740000	72745000	5001	*	enh135282	intergenic	60.4895	MAP2K4P1	231.625	TRUE	865	7.79797	471.696	0.102872	enh135282-MAP2K4P1
chrX	72780000	72785000	5001	*	chrX	72740000	72745000	5001	*	enh135283	promoter	74.4606	MAP2K4P1	231.625	TRUE	865	8.7927	654.71	0.142786	enh135283-MAP2K4P1
chrX	73050000	73055000	5001	*	chrX	72740000	72745000	5001	*	enh135284	genic	56.9793	MAP2K4P1	231.625	TRUE	865	1.71151	97.5208	0.0212683	enh135284-MAP2K4P1
chrX	73075000	73080000	5001	*	chrX	72740000	72745000	5001	*	enh135285	intergenic	59.9715	MAP2K4P1	231.625	TRUE	865	1.63563	98.0909	0.0213927	enh135285-MAP2K4P1
chrX	73235000	73240000	5001	*	chrX	72740000	72745000	5001	*	enh135288	genic	64.8528	MAP2K4P1	231.625	TRUE	865	1.90795	123.736	0.0269856	enh135288-MAP2K4P1
chrX	73335000	73340000	5001	*	chrX	72740000	72745000	5001	*	enh135289	genic	79.9007	MAP2K4P1	231.625	TRUE	865	1.71071	136.687	0.0298101	enh135289-MAP2K4P1
chrX	74375000	74380000	5001	*	chrX	72740000	72745000	5001	*	enh135310	promoter	80.6818	MAP2K4P1	231.625	TRUE	865	1.95355	157.616	0.0343745	enh135310-MAP2K4P1
chrX	72130000	72135000	5001	*	chrX	72780000	72785000	5001	*	enh135279	intergenic	64.7986	CHIC1	405.375	TRUE	866	9.37396	607.42	0.0274911	enh135279-CHIC1
chrX	72780000	72785000	5001	*	chrX	72780000	72785000	5001	*	enh135283	promoter	74.4606	CHIC1	405.375	TRUE	866	223.229	16621.8	0.752282	enh135283-CHIC1
chrX	72565000	72570000	5001	*	chrX	73010000	73015000	5001	*	enh135282	intergenic	60.4895	TSIX	67.125	TRUE	867	3.7217	225.124	0.0363755	enh135282-TSIX
chrX	72780000	72785000	5001	*	chrX	73010000	73015000	5001	*	enh135283	promoter	74.4606	TSIX	67.125	TRUE	867	2.87757	214.265	0.034621	enh135283-TSIX
chrX	73050000	73055000	5001	*	chrX	73010000	73015000	5001	*	enh135284	genic	56.9793	TSIX	67.125	TRUE	867	5.88129	335.112	0.0541473	enh135284-TSIX
chrX	73075000	73080000	5001	*	chrX	73010000	73015000	5001	*	enh135285	intergenic	59.9715	TSIX	67.125	TRUE	867	3.74701	224.714	0.0363093	enh135285-TSIX
chrX	73160000	73165000	5001	*	chrX	73010000	73015000	5001	*	enh135287	promoter	89.6356	TSIX	67.125	TRUE	867	2.1408	191.892	0.0310058	enh135287-TSIX
chrX	73235000	73240000	5001	*	chrX	73010000	73015000	5001	*	enh135288	genic	64.8528	TSIX	67.125	TRUE	867	4.37087	283.463	0.045802	enh135288-TSIX
chrX	73580000	73585000	5001	*	chrX	73010000	73015000	5001	*	enh135296	intergenic	68.2559	TSIX	67.125	TRUE	867	1.92375	131.307	0.0212166	enh135296-TSIX
chrX	73640000	73645000	5001	*	chrX	73010000	73015000	5001	*	enh135298	promoter	80.0127	TSIX	67.125	TRUE	867	1.76638	141.333	0.0228365	enh135298-TSIX
chrX	73670000	73675000	5001	*	chrX	73010000	73015000	5001	*	enh135301	genic	76.4915	TSIX	67.125	TRUE	867	2.01475	154.111	0.0249013	enh135301-TSIX
chrX	73995000	74000000	5001	*	chrX	73010000	73015000	5001	*	enh135307	genic	61.5006	TSIX	67.125	TRUE	867	2.62879	161.672	0.026123	enh135307-TSIX
chrX	75360000	75365000	5001	*	chrX	73010000	73015000	5001	*	enh135318	intergenic	87.2428	TSIX	67.125	TRUE	867	1.4315	124.888	0.0201793	enh135318-TSIX
chrX	72485000	72490000	5001	*	chrX	73040000	73045000	5001	*	enh135281	intergenic	61.7015	XIST	68.5	TRUE	868	6.80738	420.025	0.0484242	enh135281-XIST
chrX	72565000	72570000	5001	*	chrX	73040000	73045000	5001	*	enh135282	intergenic	60.4895	XIST	68.5	TRUE	868	4.31789	261.187	0.0301119	enh135282-XIST
chrX	73050000	73055000	5001	*	chrX	73040000	73045000	5001	*	enh135284	genic	56.9793	XIST	68.5	TRUE	868	38.6661	2203.17	0.254	enh135284-XIST
chrX	73075000	73080000	5001	*	chrX	73040000	73045000	5001	*	enh135285	intergenic	59.9715	XIST	68.5	TRUE	868	7.24543	434.519	0.0500951	enh135285-XIST
chrX	73155000	73160000	5001	*	chrX	73040000	73045000	5001	*	enh135286	intergenic	65.9275	XIST	68.5	TRUE	868	2.95302	194.685	0.022445	enh135286-XIST
chrX	73235000	73240000	5001	*	chrX	73040000	73045000	5001	*	enh135288	genic	64.8528	XIST	68.5	TRUE	868	10.1421	657.744	0.0758304	enh135288-XIST
chrX	73335000	73340000	5001	*	chrX	73040000	73045000	5001	*	enh135289	genic	79.9007	XIST	68.5	TRUE	868	2.27341	181.647	0.0209418	enh135289-XIST
chrX	73510000	73515000	5001	*	chrX	73040000	73045000	5001	*	enh135293	promoter	102.906	XIST	68.5	TRUE	868	2.24142	230.656	0.026592	enh135293-XIST
chrX	73560000	73565000	5001	*	chrX	73040000	73045000	5001	*	enh135294	intergenic	83.5626	XIST	68.5	TRUE	868	2.0984	175.348	0.0202156	enh135294-XIST
chrX	73155000	73160000	5001	*	chrX	73160000	73165000	5001	*	enh135286	intergenic	65.9275	JPX	1343.75	TRUE	869	73.4484	4842.27	0.139391	enh135286-JPX
chrX	73160000	73165000	5001	*	chrX	73160000	73165000	5001	*	enh135287	promoter	89.6356	JPX	1343.75	TRUE	869	220.412	19756.7	0.568724	enh135287-JPX
chrX	72130000	72135000	5001	*	chrX	73245000	73250000	5001	*	enh135279	intergenic	64.7986	FTX	2814.5	TRUE	870	6.88548	446.17	0.0334402	enh135279-FTX
chrX	73050000	73055000	5001	*	chrX	73245000	73250000	5001	*	enh135284	genic	56.9793	FTX	2814.5	TRUE	870	8.27475	471.489	0.0353379	enh135284-FTX
chrX	73075000	73080000	5001	*	chrX	73245000	73250000	5001	*	enh135285	intergenic	59.9715	FTX	2814.5	TRUE	870	11.8618	711.368	0.0533167	enh135285-FTX
chrX	73155000	73160000	5001	*	chrX	73245000	73250000	5001	*	enh135286	intergenic	65.9275	FTX	2814.5	TRUE	870	6.26695	413.164	0.0309665	enh135286-FTX
chrX	73160000	73165000	5001	*	chrX	73245000	73250000	5001	*	enh135287	promoter	89.6356	FTX	2814.5	TRUE	870	4.51803	404.976	0.0303528	enh135287-FTX
chrX	73235000	73240000	5001	*	chrX	73245000	73250000	5001	*	enh135288	genic	64.8528	FTX	2814.5	TRUE	870	37.6666	2442.78	0.183085	enh135288-FTX
chrX	73335000	73340000	5001	*	chrX	73245000	73250000	5001	*	enh135289	genic	79.9007	FTX	2814.5	TRUE	870	4.82466	385.494	0.0288926	enh135289-FTX
chrX	73350000	73355000	5001	*	chrX	73245000	73250000	5001	*	enh135290	genic	59.6064	FTX	2814.5	TRUE	870	12.2529	730.351	0.0547395	enh135290-FTX
chrX	73580000	73585000	5001	*	chrX	73245000	73250000	5001	*	enh135296	intergenic	68.2559	FTX	2814.5	TRUE	870	4.05995	277.116	0.0207697	enh135296-FTX
chrX	75365000	75370000	5001	*	chrX	73245000	73250000	5001	*	enh135319	intergenic	91.3617	FTX	2814.5	TRUE	870	3.88624	355.054	0.0266111	enh135319-FTX
chrX	75365000	75370000	5001	*	chrX	73245000	73250000	5001	*	enh135320	intergenic	93.8946	FTX	2814.5	TRUE	870	3.88624	364.897	0.0273488	enh135320-FTX
chrX	73470000	73475000	5001	*	chrX	73520000	73525000	5001	*	enh135291	genic	87.751	ZCCHC13	3.5	TRUE	871	7.62199	668.837	0.0402125	enh135291-ZCCHC13
chrX	73500000	73505000	5001	*	chrX	73520000	73525000	5001	*	enh135292	genic	62.2224	ZCCHC13	3.5	TRUE	871	12.3645	769.348	0.0462556	enh135292-ZCCHC13
chrX	73510000	73515000	5001	*	chrX	73520000	73525000	5001	*	enh135293	promoter	102.906	ZCCHC13	3.5	TRUE	871	32.2138	3315	0.199308	enh135293-ZCCHC13
chrX	73560000	73565000	5001	*	chrX	73520000	73525000	5001	*	enh135294	intergenic	83.5626	ZCCHC13	3.5	TRUE	871	18.3104	1530.06	0.0919921	enh135294-ZCCHC13
chrX	73570000	73575000	5001	*	chrX	73520000	73525000	5001	*	enh135295	intergenic	62.4838	ZCCHC13	3.5	TRUE	871	9.45279	590.647	0.0355115	enh135295-ZCCHC13
chrX	73580000	73585000	5001	*	chrX	73520000	73525000	5001	*	enh135296	intergenic	68.2559	ZCCHC13	3.5	TRUE	871	8.5921	586.461	0.0352599	enh135296-ZCCHC13
chrX	73600000	73605000	5001	*	chrX	73520000	73525000	5001	*	enh135297	intergenic	85.2699	ZCCHC13	3.5	TRUE	871	9.60391	818.925	0.0492363	enh135297-ZCCHC13
chrX	73640000	73645000	5001	*	chrX	73520000	73525000	5001	*	enh135298	promoter	80.0127	ZCCHC13	3.5	TRUE	871	4.2076	336.661	0.0202411	enh135298-ZCCHC13
chrX	73755000	73760000	5001	*	chrX	73520000	73525000	5001	*	enh135303	intergenic	106.746	ZCCHC13	3.5	TRUE	871	4.07781	435.292	0.0261711	enh135303-ZCCHC13
chrX	73770000	73775000	5001	*	chrX	73520000	73525000	5001	*	enh135304	intergenic	75.296	ZCCHC13	3.5	TRUE	871	5.61916	423.1	0.0254381	enh135304-ZCCHC13
chrX	73600000	73605000	5001	*	chrX	73640000	73645000	5001	*	enh135297	intergenic	85.2699	SLC16A2	566.875	TRUE	872	13.5444	1154.93	0.0318889	enh135297-SLC16A2
chrX	73640000	73645000	5001	*	chrX	73640000	73645000	5001	*	enh135298	promoter	80.0127	SLC16A2	566.875	TRUE	872	150.574	12047.9	0.332655	enh135298-SLC16A2
chrX	73640000	73645000	5001	*	chrX	73640000	73645000	5001	*	enh135299	genic	62.6289	SLC16A2	566.875	TRUE	872	150.574	9430.31	0.260381	enh135299-SLC16A2
chrX	73660000	73665000	5001	*	chrX	73640000	73645000	5001	*	enh135300	genic	61.321	SLC16A2	566.875	TRUE	872	25.0306	1534.9	0.0423803	enh135300-SLC16A2
chrX	73670000	73675000	5001	*	chrX	73640000	73645000	5001	*	enh135301	genic	76.4915	SLC16A2	566.875	TRUE	872	11.2524	860.712	0.0237652	enh135301-SLC16A2
chrX	73710000	73715000	5001	*	chrX	73640000	73645000	5001	*	enh135302	genic	69.7201	SLC16A2	566.875	TRUE	872	13.0387	909.062	0.0251002	enh135302-SLC16A2
chrX	73755000	73760000	5001	*	chrX	73640000	73645000	5001	*	enh135303	intergenic	106.746	SLC16A2	566.875	TRUE	872	10.0641	1074.31	0.0296629	enh135303-SLC16A2
chrX	73580000	73585000	5001	*	chrX	73800000	73805000	5001	*	enh135296	intergenic	68.2559	RLIM	1668.88	TRUE	873	4.7745	325.887	0.0212911	enh135296-RLIM
chrX	73600000	73605000	5001	*	chrX	73800000	73805000	5001	*	enh135297	intergenic	85.2699	RLIM	1668.88	TRUE	873	3.81196	325.046	0.0212361	enh135297-RLIM
chrX	73640000	73645000	5001	*	chrX	73800000	73805000	5001	*	enh135298	promoter	80.0127	RLIM	1668.88	TRUE	873	4.67619	374.155	0.0244446	enh135298-RLIM
chrX	73660000	73665000	5001	*	chrX	73800000	73805000	5001	*	enh135300	genic	61.321	RLIM	1668.88	TRUE	873	6.83119	418.895	0.0273676	enh135300-RLIM
chrX	73755000	73760000	5001	*	chrX	73800000	73805000	5001	*	enh135303	intergenic	106.746	RLIM	1668.88	TRUE	873	5.66494	604.712	0.0395075	enh135303-RLIM
chrX	73770000	73775000	5001	*	chrX	73800000	73805000	5001	*	enh135304	intergenic	75.296	RLIM	1668.88	TRUE	873	13.8777	1044.93	0.0682684	enh135304-RLIM
chrX	73810000	73815000	5001	*	chrX	73800000	73805000	5001	*	enh135305	genic	58.7736	RLIM	1668.88	TRUE	873	32.4465	1907	0.124589	enh135305-RLIM
chrX	73830000	73835000	5001	*	chrX	73800000	73805000	5001	*	enh135306	promoter	105.878	RLIM	1668.88	TRUE	873	10.9703	1161.51	0.0758848	enh135306-RLIM
chrX	74140000	74145000	5001	*	chrX	73800000	73805000	5001	*	enh135309	promoter	82.2491	RLIM	1668.88	TRUE	873	4.06902	334.673	0.0218651	enh135309-RLIM
chrX	73580000	73585000	5001	*	chrX	73950000	73955000	5001	*	enh135296	intergenic	68.2559	KIAA2022	612.375	TRUE	874	3.11224	212.429	0.0386216	enh135296-KIAA2022
chrX	73770000	73775000	5001	*	chrX	73950000	73955000	5001	*	enh135304	intergenic	75.296	KIAA2022	612.375	TRUE	874	1.50769	113.523	0.0206395	enh135304-KIAA2022
chrX	73810000	73815000	5001	*	chrX	73950000	73955000	5001	*	enh135305	genic	58.7736	KIAA2022	612.375	TRUE	874	2.29893	135.116	0.0245655	enh135305-KIAA2022
chrX	73995000	74000000	5001	*	chrX	73950000	73955000	5001	*	enh135307	genic	61.5006	KIAA2022	612.375	TRUE	874	9.92332	610.291	0.110957	enh135307-KIAA2022
chrX	74375000	74380000	5001	*	chrX	73950000	73955000	5001	*	enh135310	promoter	80.6818	KIAA2022	612.375	TRUE	874	1.60893	129.812	0.023601	enh135310-KIAA2022
chrX	74490000	74495000	5001	*	chrX	73950000	73955000	5001	*	enh135311	promoter	97.5755	KIAA2022	612.375	TRUE	874	4.01736	391.995	0.0712686	enh135311-KIAA2022
chrX	75280000	75285000	5001	*	chrX	73950000	73955000	5001	*	enh135317	intergenic	69.8128	KIAA2022	612.375	TRUE	874	1.89146	132.048	0.0240077	enh135317-KIAA2022
chrX	75360000	75365000	5001	*	chrX	73950000	73955000	5001	*	enh135318	intergenic	87.2428	KIAA2022	612.375	TRUE	874	1.54392	134.696	0.024489	enh135318-KIAA2022
chrX	75365000	75370000	5001	*	chrX	73950000	73955000	5001	*	enh135319	intergenic	91.3617	KIAA2022	612.375	TRUE	874	1.98605	181.449	0.0329892	enh135319-KIAA2022
chrX	75365000	75370000	5001	*	chrX	73950000	73955000	5001	*	enh135320	intergenic	93.8946	KIAA2022	612.375	TRUE	874	1.98605	186.479	0.0339038	enh135320-KIAA2022
chrX	78510000	78515000	5001	*	chrX	73950000	73955000	5001	*	enh135381	intergenic	68.6365	KIAA2022	612.375	TRUE	874	1.64982	113.238	0.0205877	enh135381-KIAA2022
chrX	71400000	71405000	5001	*	chrX	74270000	74275000	5001	*	enh135254	promoter	96.695	ABCB7	786.625	TRUE	875	1.89902	183.625	0.0311679	enh135254-ABCB7
chrX	73560000	73565000	5001	*	chrX	74270000	74275000	5001	*	enh135294	intergenic	83.5626	ABCB7	786.625	TRUE	875	1.71956	143.691	0.0243895	enh135294-ABCB7
chrX	73830000	73835000	5001	*	chrX	74270000	74275000	5001	*	enh135306	promoter	105.878	ABCB7	786.625	TRUE	875	2.42445	256.697	0.0435708	enh135306-ABCB7
chrX	73995000	74000000	5001	*	chrX	74270000	74275000	5001	*	enh135307	genic	61.5006	ABCB7	786.625	TRUE	875	2.81169	172.92	0.0293509	enh135307-ABCB7
chrX	74375000	74380000	5001	*	chrX	74270000	74275000	5001	*	enh135310	promoter	80.6818	ABCB7	786.625	TRUE	875	3.19113	257.467	0.0437014	enh135310-ABCB7
chrX	74490000	74495000	5001	*	chrX	74270000	74275000	5001	*	enh135311	promoter	97.5755	ABCB7	786.625	TRUE	875	3.54132	345.546	0.0586517	enh135311-ABCB7
chrX	74765000	74770000	5001	*	chrX	74270000	74275000	5001	*	enh135313	intergenic	63.4369	ABCB7	786.625	TRUE	875	1.99488	126.549	0.02148	enh135313-ABCB7
chrX	74840000	74845000	5001	*	chrX	74270000	74275000	5001	*	enh135314	intergenic	68.6337	ABCB7	786.625	TRUE	875	1.76014	120.805	0.0205049	enh135314-ABCB7
chrX	74965000	74970000	5001	*	chrX	74270000	74275000	5001	*	enh135316	intergenic	67.8078	ABCB7	786.625	TRUE	875	2.39325	162.281	0.027545	enh135316-ABCB7
chrX	75360000	75365000	5001	*	chrX	74270000	74275000	5001	*	enh135318	intergenic	87.2428	ABCB7	786.625	TRUE	875	2.04146	178.102	0.0302305	enh135318-ABCB7
chrX	75365000	75370000	5001	*	chrX	74270000	74275000	5001	*	enh135319	intergenic	91.3617	ABCB7	786.625	TRUE	875	5.25214	479.845	0.0814471	enh135319-ABCB7
chrX	75365000	75370000	5001	*	chrX	74270000	74275000	5001	*	enh135320	intergenic	93.8946	ABCB7	786.625	TRUE	875	5.25214	493.147	0.0837051	enh135320-ABCB7
chrX	75390000	75395000	5001	*	chrX	74270000	74275000	5001	*	enh135322	promoter	94.0322	ABCB7	786.625	TRUE	875	1.69482	159.368	0.0270506	enh135322-ABCB7
chrX	75470000	75475000	5001	*	chrX	74270000	74275000	5001	*	enh135324	intergenic	59.9557	ABCB7	786.625	TRUE	875	3.58786	215.113	0.0365125	enh135324-ABCB7
chrX	74375000	74380000	5001	*	chrX	74490000	74495000	5001	*	enh135310	promoter	80.6818	UPRT	817.375	TRUE	876	6.24165	503.588	0.0225573	enh135310-UPRT
chrX	74490000	74495000	5001	*	chrX	74490000	74495000	5001	*	enh135311	promoter	97.5755	UPRT	817.375	TRUE	876	151.231	14756.4	0.660986	enh135311-UPRT
chrX	73510000	73515000	5001	*	chrX	74585000	74590000	5001	*	enh135293	promoter	102.906	ZDHHC15	296.875	TRUE	877	2.32756	239.52	0.0360835	enh135293-ZDHHC15
chrX	73755000	73760000	5001	*	chrX	74585000	74590000	5001	*	enh135303	intergenic	106.746	ZDHHC15	296.875	TRUE	877	2.74993	293.545	0.0442223	enh135303-ZDHHC15
chrX	73830000	73835000	5001	*	chrX	74585000	74590000	5001	*	enh135306	promoter	105.878	ZDHHC15	296.875	TRUE	877	3.07229	325.288	0.0490044	enh135306-ZDHHC15
chrX	73995000	74000000	5001	*	chrX	74585000	74590000	5001	*	enh135307	genic	61.5006	ZDHHC15	296.875	TRUE	877	2.37533	146.084	0.0220074	enh135307-ZDHHC15
chrX	74140000	74145000	5001	*	chrX	74585000	74590000	5001	*	enh135309	promoter	82.2491	ZDHHC15	296.875	TRUE	877	1.97523	162.46	0.0244745	enh135309-ZDHHC15
chrX	74490000	74495000	5001	*	chrX	74585000	74590000	5001	*	enh135311	promoter	97.5755	ZDHHC15	296.875	TRUE	877	5.98345	583.838	0.0879547	enh135311-ZDHHC15
chrX	74640000	74645000	5001	*	chrX	74585000	74590000	5001	*	enh135312	genic	63.0449	ZDHHC15	296.875	TRUE	877	10.2697	647.454	0.0975384	enh135312-ZDHHC15
chrX	74880000	74885000	5001	*	chrX	74585000	74590000	5001	*	enh135315	intergenic	57.6579	ZDHHC15	296.875	TRUE	877	4.56616	263.275	0.0396622	enh135315-ZDHHC15
chrX	75280000	75285000	5001	*	chrX	74585000	74590000	5001	*	enh135317	intergenic	69.8128	ZDHHC15	296.875	TRUE	877	3.16929	221.257	0.0333322	enh135317-ZDHHC15
chrX	75360000	75365000	5001	*	chrX	74585000	74590000	5001	*	enh135318	intergenic	87.2428	ZDHHC15	296.875	TRUE	877	3.44927	300.924	0.0453339	enh135318-ZDHHC15
chrX	75365000	75370000	5001	*	chrX	74585000	74590000	5001	*	enh135319	intergenic	91.3617	ZDHHC15	296.875	TRUE	877	2.21852	202.688	0.0305347	enh135319-ZDHHC15
chrX	75365000	75370000	5001	*	chrX	74585000	74590000	5001	*	enh135320	intergenic	93.8946	ZDHHC15	296.875	TRUE	877	2.21852	208.307	0.0313812	enh135320-ZDHHC15
chrX	75370000	75375000	5001	*	chrX	74585000	74590000	5001	*	enh135321	intergenic	87.6953	ZDHHC15	296.875	TRUE	877	1.68509	147.774	0.0222621	enh135321-ZDHHC15
chrX	75470000	75475000	5001	*	chrX	74585000	74590000	5001	*	enh135324	intergenic	59.9557	ZDHHC15	296.875	TRUE	877	3.03104	181.728	0.0273772	enh135324-ZDHHC15
chrX	74765000	74770000	5001	*	chrX	74960000	74965000	5001	*	enh135313	intergenic	63.4369	TTC3P1	9	TRUE	878	3.92296	248.861	0.022927	enh135313-TTC3P1
chrX	74840000	74845000	5001	*	chrX	74960000	74965000	5001	*	enh135314	intergenic	68.6337	TTC3P1	9	TRUE	878	5.192	356.346	0.0328295	enh135314-TTC3P1
chrX	74880000	74885000	5001	*	chrX	74960000	74965000	5001	*	enh135315	intergenic	57.6579	TTC3P1	9	TRUE	878	7.97174	459.634	0.0423451	enh135315-TTC3P1
chrX	74965000	74970000	5001	*	chrX	74960000	74965000	5001	*	enh135316	intergenic	67.8078	TTC3P1	9	TRUE	878	54.9076	3723.16	0.343008	enh135316-TTC3P1
chrX	75360000	75365000	5001	*	chrX	74960000	74965000	5001	*	enh135318	intergenic	87.2428	TTC3P1	9	TRUE	878	5.35274	466.988	0.0430227	enh135318-TTC3P1
chrX	75370000	75375000	5001	*	chrX	74960000	74965000	5001	*	enh135321	intergenic	87.6953	TTC3P1	9	TRUE	878	3.9225	343.985	0.0316907	enh135321-TTC3P1
chrX	73155000	73160000	5001	*	chrX	75000000	75005000	5001	*	enh135286	intergenic	65.9275	MAGEE2	8.25	TRUE	879	1.53733	101.352	0.0235603	enh135286-MAGEE2
chrX	73770000	73775000	5001	*	chrX	75000000	75005000	5001	*	enh135304	intergenic	75.296	MAGEE2	8.25	TRUE	879	1.26648	95.3612	0.0221675	enh135304-MAGEE2
chrX	74490000	74495000	5001	*	chrX	75000000	75005000	5001	*	enh135311	promoter	97.5755	MAGEE2	8.25	TRUE	879	1.68733	164.642	0.0382724	enh135311-MAGEE2
chrX	74765000	74770000	5001	*	chrX	75000000	75005000	5001	*	enh135313	intergenic	63.4369	MAGEE2	8.25	TRUE	879	2.53466	160.791	0.0373773	enh135313-MAGEE2
chrX	74840000	74845000	5001	*	chrX	75000000	75005000	5001	*	enh135314	intergenic	68.6337	MAGEE2	8.25	TRUE	879	2.7955	191.865	0.0446007	enh135314-MAGEE2
chrX	74880000	74885000	5001	*	chrX	75000000	75005000	5001	*	enh135315	intergenic	57.6579	MAGEE2	8.25	TRUE	879	4.29217	247.478	0.0575284	enh135315-MAGEE2
chrX	74965000	74970000	5001	*	chrX	75000000	75005000	5001	*	enh135316	intergenic	67.8078	MAGEE2	8.25	TRUE	879	7.60205	515.478	0.119828	enh135316-MAGEE2
chrX	75280000	75285000	5001	*	chrX	75000000	75005000	5001	*	enh135317	intergenic	69.8128	MAGEE2	8.25	TRUE	879	1.58886	110.923	0.025785	enh135317-MAGEE2
chrX	75365000	75370000	5001	*	chrX	75000000	75005000	5001	*	enh135319	intergenic	91.3617	MAGEE2	8.25	TRUE	879	1.66832	152.42	0.0354315	enh135319-MAGEE2
chrX	75365000	75370000	5001	*	chrX	75000000	75005000	5001	*	enh135320	intergenic	93.8946	MAGEE2	8.25	TRUE	879	1.66832	156.646	0.0364137	enh135320-MAGEE2
chrX	75370000	75375000	5001	*	chrX	75000000	75005000	5001	*	enh135321	intergenic	87.6953	MAGEE2	8.25	TRUE	879	1.26718	111.126	0.0258322	enh135321-MAGEE2
chrX	75470000	75475000	5001	*	chrX	75000000	75005000	5001	*	enh135324	intergenic	59.9557	MAGEE2	8.25	TRUE	879	2.27933	136.659	0.0317676	enh135324-MAGEE2
chrX	75495000	75500000	5001	*	chrX	75000000	75005000	5001	*	enh135325	intergenic	58.0123	MAGEE2	8.25	TRUE	879	2.08992	121.241	0.0281836	enh135325-MAGEE2
chrX	75645000	75650000	5001	*	chrX	75000000	75005000	5001	*	enh135326	promoter	79.1987	MAGEE2	8.25	TRUE	879	1.90749	151.071	0.0351178	enh135326-MAGEE2
chrX	77150000	77155000	5001	*	chrX	75000000	75005000	5001	*	enh135345	promoter	98.2968	MAGEE2	8.25	TRUE	879	1.39874	137.491	0.0319611	enh135345-MAGEE2
chrX	77150000	77155000	5001	*	chrX	75000000	75005000	5001	*	enh135346	promoter	87.1216	MAGEE2	8.25	TRUE	879	1.39874	121.86	0.0283275	enh135346-MAGEE2
chrX	77940000	77945000	5001	*	chrX	75000000	75005000	5001	*	enh135371	intergenic	67.6233	MAGEE2	8.25	TRUE	879	1.43833	97.2648	0.0226101	enh135371-MAGEE2
chrX	75365000	75370000	5001	*	chrX	75390000	75395000	5001	*	enh135319	intergenic	91.3617	PBDC1	633.875	TRUE	880	11.4717	1048.07	0.0372405	enh135319-PBDC1
chrX	75365000	75370000	5001	*	chrX	75390000	75395000	5001	*	enh135320	intergenic	93.8946	PBDC1	633.875	TRUE	880	11.4717	1077.13	0.0382729	enh135320-PBDC1
chrX	75370000	75375000	5001	*	chrX	75390000	75395000	5001	*	enh135321	intergenic	87.6953	PBDC1	633.875	TRUE	880	23.6506	2074.05	0.0736957	enh135321-PBDC1
chrX	75390000	75395000	5001	*	chrX	75390000	75395000	5001	*	enh135322	promoter	94.0322	PBDC1	633.875	TRUE	880	136.439	12829.6	0.455866	enh135322-PBDC1
chrX	75400000	75405000	5001	*	chrX	75390000	75395000	5001	*	enh135323	intergenic	62.9588	PBDC1	633.875	TRUE	880	31.0457	1954.6	0.0694515	enh135323-PBDC1
chrX	75470000	75475000	5001	*	chrX	75390000	75395000	5001	*	enh135324	intergenic	59.9557	PBDC1	633.875	TRUE	880	13.4341	805.453	0.0286196	enh135324-PBDC1
chrX	75645000	75650000	5001	*	chrX	75645000	75650000	5001	*	enh135326	promoter	79.1987	MAGEE1	207.75	TRUE	881	189.583	15014.7	0.715165	enh135326-MAGEE1
chrX	74490000	74495000	5001	*	chrX	75875000	75880000	5001	*	enh135311	promoter	97.5755	MIR325HG	778.375	TRUE	882	1.40685	137.274	0.0309063	enh135311-MIR325HG
chrX	75365000	75370000	5001	*	chrX	75875000	75880000	5001	*	enh135319	intergenic	91.3617	MIR325HG	778.375	TRUE	882	2.0865	190.626	0.0429182	enh135319-MIR325HG
chrX	75365000	75370000	5001	*	chrX	75875000	75880000	5001	*	enh135320	intergenic	93.8946	MIR325HG	778.375	TRUE	882	2.0865	195.911	0.0441081	enh135320-MIR325HG
chrX	75495000	75500000	5001	*	chrX	75875000	75880000	5001	*	enh135325	intergenic	58.0123	MIR325HG	778.375	TRUE	882	2.61378	151.632	0.0341388	enh135325-MIR325HG
chrX	76080000	76085000	5001	*	chrX	75875000	75880000	5001	*	enh135327	genic	61.8909	MIR325HG	778.375	TRUE	882	4.22254	261.337	0.0588382	enh135327-MIR325HG
chrX	76180000	76185000	5001	*	chrX	75875000	75880000	5001	*	enh135328	genic	68.9105	MIR325HG	778.375	TRUE	882	3.92187	270.258	0.0608468	enh135328-MIR325HG
chrX	76330000	76335000	5001	*	chrX	75875000	75880000	5001	*	enh135333	intergenic	64.4246	MIR325HG	778.375	TRUE	882	1.63976	105.641	0.0237843	enh135333-MIR325HG
chrX	76385000	76390000	5001	*	chrX	75875000	75880000	5001	*	enh135335	intergenic	67.0413	MIR325HG	778.375	TRUE	882	1.37575	92.232	0.0207654	enh135335-MIR325HG
chrX	76650000	76655000	5001	*	chrX	75875000	75880000	5001	*	enh135338	intergenic	58.9305	MIR325HG	778.375	TRUE	882	2.11016	124.353	0.0279972	enh135338-MIR325HG
chrX	76920000	76925000	5001	*	chrX	75875000	75880000	5001	*	enh135341	genic	70.7185	MIR325HG	778.375	TRUE	882	2.15798	152.609	0.034359	enh135341-MIR325HG
chrX	77040000	77045000	5001	*	chrX	75875000	75880000	5001	*	enh135343	promoter	81.9606	MIR325HG	778.375	TRUE	882	1.75656	143.969	0.0324136	enh135343-MIR325HG
chrX	77040000	77045000	5001	*	chrX	75875000	75880000	5001	*	enh135344	intergenic	66.2213	MIR325HG	778.375	TRUE	882	1.75656	116.322	0.026189	enh135344-MIR325HG
chrX	77150000	77155000	5001	*	chrX	75875000	75880000	5001	*	enh135345	promoter	98.2968	MIR325HG	778.375	TRUE	882	1.74934	171.955	0.0387145	enh135345-MIR325HG
chrX	77150000	77155000	5001	*	chrX	75875000	75880000	5001	*	enh135346	promoter	87.1216	MIR325HG	778.375	TRUE	882	1.74934	152.406	0.0343132	enh135346-MIR325HG
chrX	77345000	77350000	5001	*	chrX	75875000	75880000	5001	*	enh135353	intergenic	68.3069	MIR325HG	778.375	TRUE	882	1.77343	121.138	0.0272734	enh135353-MIR325HG
chrX	77395000	77400000	5001	*	chrX	75875000	75880000	5001	*	enh135356	promoter	88.8522	MIR325HG	778.375	TRUE	882	1.84485	163.919	0.0369052	enh135356-MIR325HG
chrX	76080000	76085000	5001	*	chrX	76705000	76710000	5001	*	enh135327	genic	61.8909	FGF16	8.875	TRUE	883	3.8688	239.444	0.0319528	enh135327-FGF16
chrX	76205000	76210000	5001	*	chrX	76705000	76710000	5001	*	enh135329	genic	58.0727	FGF16	8.875	TRUE	883	3.0334	176.158	0.0235076	enh135329-FGF16
chrX	76280000	76285000	5001	*	chrX	76705000	76710000	5001	*	enh135331	intergenic	72.899	FGF16	8.875	TRUE	883	3.06885	223.716	0.029854	enh135331-FGF16
chrX	76290000	76295000	5001	*	chrX	76705000	76710000	5001	*	enh135332	intergenic	80.2192	FGF16	8.875	TRUE	883	2.0063	160.944	0.0214773	enh135332-FGF16
chrX	76335000	76340000	5001	*	chrX	76705000	76710000	5001	*	enh135334	intergenic	69.0534	FGF16	8.875	TRUE	883	2.49139	172.039	0.022958	enh135334-FGF16
chrX	76385000	76390000	5001	*	chrX	76705000	76710000	5001	*	enh135335	intergenic	67.0413	FGF16	8.875	TRUE	883	5.04199	338.022	0.0451077	enh135335-FGF16
chrX	76650000	76655000	5001	*	chrX	76705000	76710000	5001	*	enh135338	intergenic	58.9305	FGF16	8.875	TRUE	883	21.2672	1253.29	0.167247	enh135338-FGF16
chrX	76760000	76765000	5001	*	chrX	76705000	76710000	5001	*	enh135339	genic	55.7462	FGF16	8.875	TRUE	883	5.1539	287.31	0.0383405	enh135339-FGF16
chrX	76840000	76845000	5001	*	chrX	76705000	76710000	5001	*	enh135340	genic	64.8674	FGF16	8.875	TRUE	883	5.49055	356.157	0.0475279	enh135340-FGF16
chrX	77040000	77045000	5001	*	chrX	76705000	76710000	5001	*	enh135343	promoter	81.9606	FGF16	8.875	TRUE	883	2.41411	197.862	0.0264039	enh135343-FGF16
chrX	77040000	77045000	5001	*	chrX	76705000	76710000	5001	*	enh135344	intergenic	66.2213	FGF16	8.875	TRUE	883	2.41411	159.865	0.0213334	enh135344-FGF16
chrX	77345000	77350000	5001	*	chrX	76705000	76710000	5001	*	enh135353	intergenic	68.3069	FGF16	8.875	TRUE	883	2.4373	166.484	0.0222167	enh135353-FGF16
chrX	77575000	77580000	5001	*	chrX	76705000	76710000	5001	*	enh135360	genic	72.4261	FGF16	8.875	TRUE	883	2.87682	208.357	0.0278045	enh135360-FGF16
chrX	76280000	76285000	5001	*	chrX	76760000	76765000	5001	*	enh135331	intergenic	72.899	ATRX	2223.25	TRUE	884	4.57897	333.802	0.0202048	enh135331-ATRX
chrX	76760000	76765000	5001	*	chrX	76760000	76765000	5001	*	enh135339	genic	55.7462	ATRX	2223.25	TRUE	884	182.51	10174.3	0.615841	enh135339-ATRX
chrX	76840000	76845000	5001	*	chrX	76760000	76765000	5001	*	enh135340	genic	64.8674	ATRX	2223.25	TRUE	884	6.55388	425.133	0.025733	enh135340-ATRX
chrX	75360000	75365000	5001	*	chrX	77080000	77085000	5001	*	enh135318	intergenic	87.2428	MAGT1	1240	TRUE	885	3.79176	330.804	0.0349668	enh135318-MAGT1
chrX	76280000	76285000	5001	*	chrX	77080000	77085000	5001	*	enh135331	intergenic	72.899	MAGT1	1240	TRUE	885	2.93624	214.049	0.0226255	enh135331-MAGT1
chrX	76335000	76340000	5001	*	chrX	77080000	77085000	5001	*	enh135334	intergenic	69.0534	MAGT1	1240	TRUE	885	3.17832	219.474	0.023199	enh135334-MAGT1
chrX	76385000	76390000	5001	*	chrX	77080000	77085000	5001	*	enh135335	intergenic	67.0413	MAGT1	1240	TRUE	885	3.21609	215.611	0.0227906	enh135335-MAGT1
chrX	76920000	76925000	5001	*	chrX	77080000	77085000	5001	*	enh135341	genic	70.7185	MAGT1	1240	TRUE	885	9.24866	654.051	0.0691348	enh135341-MAGT1
chrX	76995000	77000000	5001	*	chrX	77080000	77085000	5001	*	enh135342	genic	61.1856	MAGT1	1240	TRUE	885	7.28199	445.553	0.0470961	enh135342-MAGT1
chrX	77040000	77045000	5001	*	chrX	77080000	77085000	5001	*	enh135343	promoter	81.9606	MAGT1	1240	TRUE	885	6.15946	504.833	0.0533621	enh135343-MAGT1
chrX	77040000	77045000	5001	*	chrX	77080000	77085000	5001	*	enh135344	intergenic	66.2213	MAGT1	1240	TRUE	885	6.15946	407.888	0.0431147	enh135344-MAGT1
chrX	77150000	77155000	5001	*	chrX	77080000	77085000	5001	*	enh135345	promoter	98.2968	MAGT1	1240	TRUE	885	7.15653	703.464	0.0743579	enh135345-MAGT1
chrX	77150000	77155000	5001	*	chrX	77080000	77085000	5001	*	enh135346	promoter	87.1216	MAGT1	1240	TRUE	885	7.15653	623.488	0.0659043	enh135346-MAGT1
chrX	77165000	77170000	5001	*	chrX	77080000	77085000	5001	*	enh135347	promoter	89.7991	MAGT1	1240	TRUE	885	6.9868	627.409	0.0663187	enh135347-MAGT1
chrX	77170000	77175000	5001	*	chrX	77080000	77085000	5001	*	enh135348	genic	59.4314	MAGT1	1240	TRUE	885	7.93079	471.338	0.0498217	enh135348-MAGT1
chrX	77320000	77325000	5001	*	chrX	77080000	77085000	5001	*	enh135352	intergenic	77.6465	MAGT1	1240	TRUE	885	3.45049	267.919	0.0283197	enh135352-MAGT1
chrX	77355000	77360000	5001	*	chrX	77080000	77085000	5001	*	enh135354	promoter	110.935	MAGT1	1240	TRUE	885	3.17375	352.079	0.0372157	enh135354-MAGT1
chrX	80455000	80460000	5001	*	chrX	77080000	77085000	5001	*	enh135401	promoter	106.595	MAGT1	1240	TRUE	885	1.98726	211.832	0.0223911	enh135401-MAGT1
chrX	77150000	77155000	5001	*	chrX	77150000	77155000	5001	*	enh135345	promoter	98.2968	COX7B	783.5	TRUE	886	224.903	22107.2	0.403948	enh135345-COX7B
chrX	77150000	77155000	5001	*	chrX	77150000	77155000	5001	*	enh135346	promoter	87.1216	COX7B	783.5	TRUE	886	224.903	19593.9	0.358024	enh135346-COX7B
chrX	77165000	77170000	5001	*	chrX	77150000	77155000	5001	*	enh135347	promoter	89.7991	COX7B	783.5	TRUE	886	13.7231	1232.32	0.0225172	enh135347-COX7B
chrX	77150000	77155000	5001	*	chrX	77165000	77170000	5001	*	enh135345	promoter	98.2968	ATP7A	837.875	TRUE	887	13.7231	1348.93	0.0392878	enh135345-ATP7A
chrX	77150000	77155000	5001	*	chrX	77165000	77170000	5001	*	enh135346	promoter	87.1216	ATP7A	837.875	TRUE	887	13.7231	1195.58	0.0348213	enh135346-ATP7A
chrX	77165000	77170000	5001	*	chrX	77165000	77170000	5001	*	enh135347	promoter	89.7991	ATP7A	837.875	TRUE	887	166.726	14971.8	0.436056	enh135347-ATP7A
chrX	77170000	77175000	5001	*	chrX	77165000	77170000	5001	*	enh135348	genic	59.4314	ATP7A	837.875	TRUE	887	86.4942	5140.47	0.149717	enh135348-ATP7A
chrX	77195000	77200000	5001	*	chrX	77165000	77170000	5001	*	enh135349	genic	61.918	ATP7A	837.875	TRUE	887	24.9541	1545.1	0.0450013	enh135349-ATP7A
chrX	77200000	77205000	5001	*	chrX	77165000	77170000	5001	*	enh135350	genic	61.9812	ATP7A	837.875	TRUE	887	21.4469	1329.31	0.0387162	enh135350-ATP7A
chrX	77345000	77350000	5001	*	chrX	77165000	77170000	5001	*	enh135353	intergenic	68.3069	ATP7A	837.875	TRUE	887	13.1391	897.494	0.0261396	enh135353-ATP7A
chrX	77355000	77360000	5001	*	chrX	77165000	77170000	5001	*	enh135354	promoter	110.935	ATP7A	837.875	TRUE	887	12.4253	1378.4	0.0401459	enh135354-ATP7A
chrX	77040000	77045000	5001	*	chrX	77220000	77225000	5001	*	enh135343	promoter	81.9606	PGAM4	7.875	TRUE	888	3.55977	291.761	0.0212534	enh135343-PGAM4
chrX	77150000	77155000	5001	*	chrX	77220000	77225000	5001	*	enh135345	promoter	98.2968	PGAM4	7.875	TRUE	888	3.54515	348.477	0.0253849	enh135345-PGAM4
chrX	77150000	77155000	5001	*	chrX	77220000	77225000	5001	*	enh135346	promoter	87.1216	PGAM4	7.875	TRUE	888	3.54515	308.859	0.0224989	enh135346-PGAM4
chrX	77165000	77170000	5001	*	chrX	77220000	77225000	5001	*	enh135347	promoter	89.7991	PGAM4	7.875	TRUE	888	17.4135	1563.72	0.113909	enh135347-PGAM4
chrX	77170000	77175000	5001	*	chrX	77220000	77225000	5001	*	enh135348	genic	59.4314	PGAM4	7.875	TRUE	888	14.6099	868.284	0.0632503	enh135348-PGAM4
chrX	77195000	77200000	5001	*	chrX	77220000	77225000	5001	*	enh135349	genic	61.918	PGAM4	7.875	TRUE	888	18.1308	1122.62	0.0817776	enh135349-PGAM4
chrX	77200000	77205000	5001	*	chrX	77220000	77225000	5001	*	enh135350	genic	61.9812	PGAM4	7.875	TRUE	888	29.607	1835.08	0.133677	enh135350-PGAM4
chrX	77250000	77255000	5001	*	chrX	77220000	77225000	5001	*	enh135351	genic	60.4097	PGAM4	7.875	TRUE	888	21.6375	1307.12	0.095217	enh135351-PGAM4
chrX	77320000	77325000	5001	*	chrX	77220000	77225000	5001	*	enh135352	intergenic	77.6465	PGAM4	7.875	TRUE	888	5.23467	406.454	0.0296082	enh135352-PGAM4
chrX	77345000	77350000	5001	*	chrX	77220000	77225000	5001	*	enh135353	intergenic	68.3069	PGAM4	7.875	TRUE	888	8.08642	552.358	0.0402366	enh135353-PGAM4
chrX	77355000	77360000	5001	*	chrX	77220000	77225000	5001	*	enh135354	promoter	110.935	PGAM4	7.875	TRUE	888	2.75133	305.218	0.0222337	enh135354-PGAM4
chrX	77150000	77155000	5001	*	chrX	77355000	77360000	5001	*	enh135345	promoter	98.2968	PGK1	1596.12	TRUE	889	7.61896	748.92	0.0214328	enh135345-PGK1
chrX	77165000	77170000	5001	*	chrX	77355000	77360000	5001	*	enh135347	promoter	89.7991	PGK1	1596.12	TRUE	889	12.4253	1115.78	0.0319318	enh135347-PGK1
chrX	77170000	77175000	5001	*	chrX	77355000	77360000	5001	*	enh135348	genic	59.4314	PGK1	1596.12	TRUE	889	13.4325	798.31	0.0228463	enh135348-PGK1
chrX	77320000	77325000	5001	*	chrX	77355000	77360000	5001	*	enh135352	intergenic	77.6465	PGK1	1596.12	TRUE	889	14.0259	1089.06	0.0311672	enh135352-PGK1
chrX	77345000	77350000	5001	*	chrX	77355000	77360000	5001	*	enh135353	intergenic	68.3069	PGK1	1596.12	TRUE	889	43.5346	2973.71	0.0851026	enh135353-PGK1
chrX	77355000	77360000	5001	*	chrX	77355000	77360000	5001	*	enh135354	promoter	110.935	PGK1	1596.12	TRUE	889	153.737	17054.8	0.488078	enh135354-PGK1
chrX	77370000	77375000	5001	*	chrX	77355000	77360000	5001	*	enh135355	genic	64.8586	PGK1	1596.12	TRUE	889	22.2091	1440.45	0.0412232	enh135355-PGK1
chrX	77150000	77155000	5001	*	chrX	77385000	77390000	5001	*	enh135345	promoter	98.2968	TAF9B	468	TRUE	890	3.82047	375.54	0.0223786	enh135345-TAF9B
chrX	77320000	77325000	5001	*	chrX	77385000	77390000	5001	*	enh135352	intergenic	77.6465	TAF9B	468	TRUE	890	5.80238	450.535	0.0268476	enh135352-TAF9B
chrX	77355000	77360000	5001	*	chrX	77385000	77390000	5001	*	enh135354	promoter	110.935	TAF9B	468	TRUE	890	11.86	1315.69	0.0784024	enh135354-TAF9B
chrX	77370000	77375000	5001	*	chrX	77385000	77390000	5001	*	enh135355	genic	64.8586	TAF9B	468	TRUE	890	31.7065	2056.44	0.122544	enh135355-TAF9B
chrX	77395000	77400000	5001	*	chrX	77385000	77390000	5001	*	enh135356	promoter	88.8522	TAF9B	468	TRUE	890	28.2033	2505.93	0.149329	enh135356-TAF9B
chrX	77570000	77575000	5001	*	chrX	77385000	77390000	5001	*	enh135358	genic	68.4213	TAF9B	468	TRUE	890	5.29377	362.207	0.0215841	enh135358-TAF9B
chrX	77575000	77580000	5001	*	chrX	77385000	77390000	5001	*	enh135360	genic	72.4261	TAF9B	468	TRUE	890	4.80009	347.652	0.0207167	enh135360-TAF9B
chrX	77580000	77585000	5001	*	chrX	77385000	77390000	5001	*	enh135361	promoter	77.9159	TAF9B	468	TRUE	890	6.4785	504.778	0.03008	enh135361-TAF9B
chrX	77585000	77590000	5001	*	chrX	77385000	77390000	5001	*	enh135362	intergenic	61.5034	TAF9B	468	TRUE	890	7.7709	477.937	0.0284805	enh135362-TAF9B
chrX	77630000	77635000	5001	*	chrX	77385000	77390000	5001	*	enh135364	intergenic	57.1832	TAF9B	468	TRUE	890	7.55317	431.914	0.025738	enh135364-TAF9B
chrX	78320000	78325000	5001	*	chrX	77385000	77390000	5001	*	enh135377	intergenic	66.1528	TAF9B	468	TRUE	890	5.60664	370.895	0.0221018	enh135377-TAF9B
chrX	77395000	77400000	5001	*	chrX	77525000	77530000	5001	*	enh135356	promoter	88.8522	CYSLTR1	738.75	TRUE	891	2.53297	225.059	0.0264394	enh135356-CYSLTR1
chrX	77420000	77425000	5001	*	chrX	77525000	77530000	5001	*	enh135357	intergenic	55.0389	CYSLTR1	738.75	TRUE	891	3.62319	199.417	0.0234269	enh135357-CYSLTR1
chrX	77570000	77575000	5001	*	chrX	77525000	77530000	5001	*	enh135358	genic	68.4213	CYSLTR1	738.75	TRUE	891	9.50878	650.603	0.0764309	enh135358-CYSLTR1
chrX	77570000	77575000	5001	*	chrX	77525000	77530000	5001	*	enh135359	genic	60.6634	CYSLTR1	738.75	TRUE	891	9.50878	576.834	0.0677649	enh135359-CYSLTR1
chrX	77575000	77580000	5001	*	chrX	77525000	77530000	5001	*	enh135360	genic	72.4261	CYSLTR1	738.75	TRUE	891	5.02951	364.268	0.0427932	enh135360-CYSLTR1
chrX	77580000	77585000	5001	*	chrX	77525000	77530000	5001	*	enh135361	promoter	77.9159	CYSLTR1	738.75	TRUE	891	9.05085	705.205	0.0828455	enh135361-CYSLTR1
chrX	77585000	77590000	5001	*	chrX	77525000	77530000	5001	*	enh135362	intergenic	61.5034	CYSLTR1	738.75	TRUE	891	7.23761	445.138	0.0522935	enh135362-CYSLTR1
chrX	77605000	77610000	5001	*	chrX	77525000	77530000	5001	*	enh135363	intergenic	68.0566	CYSLTR1	738.75	TRUE	891	7.96778	542.26	0.0637031	enh135363-CYSLTR1
chrX	77630000	77635000	5001	*	chrX	77525000	77530000	5001	*	enh135364	intergenic	57.1832	CYSLTR1	738.75	TRUE	891	8.63364	493.699	0.0579983	enh135364-CYSLTR1
chrX	77640000	77645000	5001	*	chrX	77525000	77530000	5001	*	enh135365	intergenic	52.2566	CYSLTR1	738.75	TRUE	891	4.93051	257.652	0.0302682	enh135365-CYSLTR1
chrX	77835000	77840000	5001	*	chrX	77525000	77530000	5001	*	enh135366	intergenic	58.2733	CYSLTR1	738.75	TRUE	891	2.99732	174.664	0.020519	enh135366-CYSLTR1
chrX	78175000	78180000	5001	*	chrX	77525000	77530000	5001	*	enh135374	intergenic	78.4201	CYSLTR1	738.75	TRUE	891	2.37123	185.952	0.0218451	enh135374-CYSLTR1
chrX	79640000	79645000	5001	*	chrX	77525000	77530000	5001	*	enh135390	intergenic	80.9286	CYSLTR1	738.75	TRUE	891	2.58122	208.895	0.0245403	enh135390-CYSLTR1
chrX	77880000	77885000	5001	*	chrX	77910000	77915000	5001	*	enh135367	intergenic	63.2019	ZCCHC5	407.5	TRUE	892	19.8989	1257.65	0.0349861	enh135367-ZCCHC5
chrX	77905000	77910000	5001	*	chrX	77910000	77915000	5001	*	enh135368	intergenic	62.8306	ZCCHC5	407.5	TRUE	892	62.8439	3948.52	0.109842	enh135368-ZCCHC5
chrX	77905000	77910000	5001	*	chrX	77910000	77915000	5001	*	enh135369	intergenic	72.6853	ZCCHC5	407.5	TRUE	892	62.8439	4567.83	0.127071	enh135369-ZCCHC5
chrX	77910000	77915000	5001	*	chrX	77910000	77915000	5001	*	enh135370	promoter	91.3118	ZCCHC5	407.5	TRUE	892	185.63	16950.2	0.471531	enh135370-ZCCHC5
chrX	77940000	77945000	5001	*	chrX	77910000	77915000	5001	*	enh135371	intergenic	67.6233	ZCCHC5	407.5	TRUE	892	19.2148	1299.37	0.0361466	enh135371-ZCCHC5
chrX	77355000	77360000	5001	*	chrX	78000000	78005000	5001	*	enh135354	promoter	110.935	LPAR4	32	TRUE	893	3.28456	364.372	0.0337301	enh135354-LPAR4
chrX	77570000	77575000	5001	*	chrX	78000000	78005000	5001	*	enh135358	genic	68.4213	LPAR4	32	TRUE	893	3.35103	229.282	0.0212248	enh135358-LPAR4
chrX	77580000	77585000	5001	*	chrX	78000000	78005000	5001	*	enh135361	promoter	77.9159	LPAR4	32	TRUE	893	3.98707	310.656	0.0287576	enh135361-LPAR4
chrX	77905000	77910000	5001	*	chrX	78000000	78005000	5001	*	enh135368	intergenic	62.8306	LPAR4	32	TRUE	893	8.6341	542.486	0.0502182	enh135368-LPAR4
chrX	77905000	77910000	5001	*	chrX	78000000	78005000	5001	*	enh135369	intergenic	72.6853	LPAR4	32	TRUE	893	8.6341	627.572	0.0580948	enh135369-LPAR4
chrX	77910000	77915000	5001	*	chrX	78000000	78005000	5001	*	enh135370	promoter	91.3118	LPAR4	32	TRUE	893	3.08211	281.433	0.0260524	enh135370-LPAR4
chrX	77940000	77945000	5001	*	chrX	78000000	78005000	5001	*	enh135371	intergenic	67.6233	LPAR4	32	TRUE	893	8.70407	588.597	0.0544868	enh135371-LPAR4
chrX	77960000	77965000	5001	*	chrX	78000000	78005000	5001	*	enh135372	intergenic	61.5789	LPAR4	32	TRUE	893	8.69157	535.218	0.0495454	enh135372-LPAR4
chrX	78010000	78015000	5001	*	chrX	78000000	78005000	5001	*	enh135373	genic	56.6424	LPAR4	32	TRUE	893	33.4627	1895.41	0.175459	enh135373-LPAR4
chrX	78175000	78180000	5001	*	chrX	78000000	78005000	5001	*	enh135374	intergenic	78.4201	LPAR4	32	TRUE	893	3.76046	294.895	0.0272987	enh135374-LPAR4
chrX	78210000	78215000	5001	*	chrX	78000000	78005000	5001	*	enh135375	genic	64.0869	LPAR4	32	TRUE	893	4.90945	314.631	0.0291256	enh135375-LPAR4
chrX	78320000	78325000	5001	*	chrX	78000000	78005000	5001	*	enh135377	intergenic	66.1528	LPAR4	32	TRUE	893	5.17575	342.39	0.0316953	enh135377-LPAR4
chrX	78360000	78365000	5001	*	chrX	78000000	78005000	5001	*	enh135378	intergenic	67.87	LPAR4	32	TRUE	893	4.30206	291.981	0.0270289	enh135378-LPAR4
chrX	78710000	78715000	5001	*	chrX	78000000	78005000	5001	*	enh135383	intergenic	76.5149	LPAR4	32	TRUE	893	3.65089	279.347	0.0258594	enh135383-LPAR4
chrX	5920000	5925000	5001	*	chrX	7810000	7815000	5001	*	enh133534	genic	58.8407	VCX	8	TRUE	894	3.9535	232.627	0.0305805	enh133534-VCX
chrX	7000000	7005000	5001	*	chrX	7810000	7815000	5001	*	enh133536	genic	80.2084	VCX	8	TRUE	894	2.34689	188.24	0.0247455	enh133536-VCX
chrX	7000000	7005000	5001	*	chrX	7810000	7815000	5001	*	enh133537	genic	70.5269	VCX	8	TRUE	894	2.34689	165.519	0.0217586	enh133537-VCX
chrX	7065000	7070000	5001	*	chrX	7810000	7815000	5001	*	enh133540	promoter	91.6451	VCX	8	TRUE	894	4.99882	458.117	0.0602229	enh133540-VCX
chrX	7610000	7615000	5001	*	chrX	7810000	7815000	5001	*	enh133548	intergenic	53.3395	VCX	8	TRUE	894	2.99311	159.651	0.0209873	enh133548-VCX
chrX	7695000	7700000	5001	*	chrX	7810000	7815000	5001	*	enh133549	intergenic	62.3916	VCX	8	TRUE	894	8.25063	514.77	0.0676703	enh133549-VCX
chrX	7710000	7715000	5001	*	chrX	7810000	7815000	5001	*	enh133551	intergenic	61.5043	VCX	8	TRUE	894	13.2123	812.611	0.106824	enh133551-VCX
chrX	7765000	7770000	5001	*	chrX	7810000	7815000	5001	*	enh133553	intergenic	58.7784	VCX	8	TRUE	894	8.56102	503.203	0.0661498	enh133553-VCX
chrX	7775000	7780000	5001	*	chrX	7810000	7815000	5001	*	enh133554	intergenic	62.5632	VCX	8	TRUE	894	8.22511	514.589	0.0676466	enh133554-VCX
chrX	77905000	77910000	5001	*	chrX	78200000	78205000	5001	*	enh135368	intergenic	62.8306	P2RY10	65.875	TRUE	895	4.71079	295.982	0.0247716	enh135368-P2RY10
chrX	77905000	77910000	5001	*	chrX	78200000	78205000	5001	*	enh135369	intergenic	72.6853	P2RY10	65.875	TRUE	895	4.71079	342.405	0.0286569	enh135369-P2RY10
chrX	77910000	77915000	5001	*	chrX	78200000	78205000	5001	*	enh135370	promoter	91.3118	P2RY10	65.875	TRUE	895	4.41422	403.07	0.0337342	enh135370-P2RY10
chrX	77940000	77945000	5001	*	chrX	78200000	78205000	5001	*	enh135371	intergenic	67.6233	P2RY10	65.875	TRUE	895	3.56172	240.855	0.0201579	enh135371-P2RY10
chrX	78175000	78180000	5001	*	chrX	78200000	78205000	5001	*	enh135374	intergenic	78.4201	P2RY10	65.875	TRUE	895	14.362	1126.27	0.094261	enh135374-P2RY10
chrX	78210000	78215000	5001	*	chrX	78200000	78205000	5001	*	enh135375	genic	64.0869	P2RY10	65.875	TRUE	895	43.5274	2789.53	0.233465	enh135375-P2RY10
chrX	78235000	78240000	5001	*	chrX	78200000	78205000	5001	*	enh135376	intergenic	68.8987	P2RY10	65.875	TRUE	895	12.0739	831.877	0.0696224	enh135376-P2RY10
chrX	78320000	78325000	5001	*	chrX	78200000	78205000	5001	*	enh135377	intergenic	66.1528	P2RY10	65.875	TRUE	895	4.23585	280.214	0.0234519	enh135377-P2RY10
chrX	78365000	78370000	5001	*	chrX	78200000	78205000	5001	*	enh135379	intergenic	63.4362	P2RY10	65.875	TRUE	895	4.1013	260.171	0.0217745	enh135379-P2RY10
chrX	78390000	78395000	5001	*	chrX	78200000	78205000	5001	*	enh135380	intergenic	59.085	P2RY10	65.875	TRUE	895	7.05636	416.925	0.0348938	enh135380-P2RY10
chrX	77355000	77360000	5001	*	chrX	78425000	78430000	5001	*	enh135354	promoter	110.935	GPR174	4	TRUE	896	2.06808	229.422	0.0329004	enh135354-GPR174
chrX	77835000	77840000	5001	*	chrX	78425000	78430000	5001	*	enh135366	intergenic	58.2733	GPR174	4	TRUE	896	4.98815	290.676	0.0416846	enh135366-GPR174
chrX	77880000	77885000	5001	*	chrX	78425000	78430000	5001	*	enh135367	intergenic	63.2019	GPR174	4	TRUE	896	2.51033	158.657	0.0227524	enh135367-GPR174
chrX	77940000	77945000	5001	*	chrX	78425000	78430000	5001	*	enh135371	intergenic	67.6233	GPR174	4	TRUE	896	2.7402	185.301	0.0265733	enh135371-GPR174
chrX	78175000	78180000	5001	*	chrX	78425000	78430000	5001	*	enh135374	intergenic	78.4201	GPR174	4	TRUE	896	3.94621	309.462	0.0443786	enh135374-GPR174
chrX	78210000	78215000	5001	*	chrX	78425000	78430000	5001	*	enh135375	genic	64.0869	GPR174	4	TRUE	896	2.57597	165.086	0.0236743	enh135375-GPR174
chrX	78235000	78240000	5001	*	chrX	78425000	78430000	5001	*	enh135376	intergenic	68.8987	GPR174	4	TRUE	896	3.31752	228.572	0.0327786	enh135376-GPR174
chrX	78320000	78325000	5001	*	chrX	78425000	78430000	5001	*	enh135377	intergenic	66.1528	GPR174	4	TRUE	896	2.17256	143.721	0.0206104	enh135377-GPR174
chrX	78360000	78365000	5001	*	chrX	78425000	78430000	5001	*	enh135378	intergenic	67.87	GPR174	4	TRUE	896	9.02912	612.807	0.08788	enh135378-GPR174
chrX	78365000	78370000	5001	*	chrX	78425000	78430000	5001	*	enh135379	intergenic	63.4362	GPR174	4	TRUE	896	7.01183	444.804	0.0637874	enh135379-GPR174
chrX	78390000	78395000	5001	*	chrX	78425000	78430000	5001	*	enh135380	intergenic	59.085	GPR174	4	TRUE	896	9.04799	534.601	0.0766648	enh135380-GPR174
chrX	78510000	78515000	5001	*	chrX	78425000	78430000	5001	*	enh135381	intergenic	68.6365	GPR174	4	TRUE	896	5.28053	362.437	0.0519756	enh135381-GPR174
chrX	78710000	78715000	5001	*	chrX	78425000	78430000	5001	*	enh135383	intergenic	76.5149	GPR174	4	TRUE	896	2.55415	195.43	0.0280259	enh135383-GPR174
chrX	79540000	79545000	5001	*	chrX	78425000	78430000	5001	*	enh135388	genic	63.5877	GPR174	4	TRUE	896	2.77622	176.533	0.0253159	enh135388-GPR174
chrX	79560000	79565000	5001	*	chrX	78425000	78430000	5001	*	enh135389	genic	61.3823	GPR174	4	TRUE	896	2.6644	163.547	0.0234536	enh135389-GPR174
chrX	79640000	79645000	5001	*	chrX	78425000	78430000	5001	*	enh135390	intergenic	80.9286	GPR174	4	TRUE	896	1.90919	154.508	0.0221573	enh135390-GPR174
chrX	77370000	77375000	5001	*	chrX	78615000	78620000	5001	*	enh135355	genic	64.8586	ITM2A	50.625	TRUE	897	3.49172	226.468	0.0214257	enh135355-ITM2A
chrX	78175000	78180000	5001	*	chrX	78615000	78620000	5001	*	enh135374	intergenic	78.4201	ITM2A	50.625	TRUE	897	2.74146	214.986	0.0203394	enh135374-ITM2A
chrX	78320000	78325000	5001	*	chrX	78615000	78620000	5001	*	enh135377	intergenic	66.1528	ITM2A	50.625	TRUE	897	7.92381	524.182	0.0495918	enh135377-ITM2A
chrX	78360000	78365000	5001	*	chrX	78615000	78620000	5001	*	enh135378	intergenic	67.87	ITM2A	50.625	TRUE	897	5.88057	399.114	0.0377594	enh135378-ITM2A
chrX	78510000	78515000	5001	*	chrX	78615000	78620000	5001	*	enh135381	intergenic	68.6365	ITM2A	50.625	TRUE	897	3.66843	251.788	0.0238212	enh135381-ITM2A
chrX	78620000	78625000	5001	*	chrX	78615000	78620000	5001	*	enh135382	promoter	63.4323	ITM2A	50.625	TRUE	897	70.6504	4481.52	0.423987	enh135382-ITM2A
chrX	78710000	78715000	5001	*	chrX	78615000	78620000	5001	*	enh135383	intergenic	76.5149	ITM2A	50.625	TRUE	897	3.99237	305.476	0.0289005	enh135383-ITM2A
chrX	79065000	79070000	5001	*	chrX	78615000	78620000	5001	*	enh135385	intergenic	69.1473	ITM2A	50.625	TRUE	897	4.66421	322.518	0.0305128	enh135385-ITM2A
chrX	7000000	7005000	5001	*	chrX	7865000	7870000	5001	*	enh133536	genic	80.2084	PNPLA4	503.5	TRUE	898	2.42329	194.368	0.0267396	enh133536-PNPLA4
chrX	7000000	7005000	5001	*	chrX	7865000	7870000	5001	*	enh133537	genic	70.5269	PNPLA4	503.5	TRUE	898	2.42329	170.907	0.023512	enh133537-PNPLA4
chrX	7050000	7055000	5001	*	chrX	7865000	7870000	5001	*	enh133539	genic	70.0465	PNPLA4	503.5	TRUE	898	3.65086	255.73	0.0351813	enh133539-PNPLA4
chrX	7185000	7190000	5001	*	chrX	7865000	7870000	5001	*	enh133545	genic	63.7398	PNPLA4	503.5	TRUE	898	3.23382	206.123	0.0283568	enh133545-PNPLA4
chrX	7610000	7615000	5001	*	chrX	7865000	7870000	5001	*	enh133548	intergenic	53.3395	PNPLA4	503.5	TRUE	898	4.80752	256.431	0.0352777	enh133548-PNPLA4
chrX	7700000	7705000	5001	*	chrX	7865000	7870000	5001	*	enh133550	intergenic	59.7172	PNPLA4	503.5	TRUE	898	6.78708	405.305	0.0557587	enh133550-PNPLA4
chrX	7710000	7715000	5001	*	chrX	7865000	7870000	5001	*	enh133551	intergenic	61.5043	PNPLA4	503.5	TRUE	898	5.59688	344.232	0.0473568	enh133551-PNPLA4
chrX	7730000	7735000	5001	*	chrX	7865000	7870000	5001	*	enh133552	intergenic	73.492	PNPLA4	503.5	TRUE	898	7.07807	520.181	0.0715625	enh133552-PNPLA4
chrX	7765000	7770000	5001	*	chrX	7865000	7870000	5001	*	enh133553	intergenic	58.7784	PNPLA4	503.5	TRUE	898	4.20939	247.421	0.0340383	enh133553-PNPLA4
chrX	7775000	7780000	5001	*	chrX	7865000	7870000	5001	*	enh133554	intergenic	62.5632	PNPLA4	503.5	TRUE	898	3.77462	236.152	0.0324879	enh133554-PNPLA4
chrX	7895000	7900000	5001	*	chrX	7865000	7870000	5001	*	enh133555	promoter	89.6017	PNPLA4	503.5	TRUE	898	9.73844	872.58	0.120043	enh133555-PNPLA4
chrX	77395000	77400000	5001	*	chrX	79270000	79275000	5001	*	enh135356	promoter	88.8522	TBX22	29.875	TRUE	899	0.87828	78.0371	0.0210719	enh135356-TBX22
chrX	77630000	77635000	5001	*	chrX	79270000	79275000	5001	*	enh135364	intergenic	57.1832	TBX22	29.875	TRUE	899	1.49681	85.5925	0.0231121	enh135364-TBX22
chrX	77640000	77645000	5001	*	chrX	79270000	79275000	5001	*	enh135365	intergenic	52.2566	TBX22	29.875	TRUE	899	1.46538	76.5756	0.0206773	enh135365-TBX22
chrX	77960000	77965000	5001	*	chrX	79270000	79275000	5001	*	enh135372	intergenic	61.5789	TBX22	29.875	TRUE	899	1.22166	75.2284	0.0203135	enh135372-TBX22
chrX	78510000	78515000	5001	*	chrX	79270000	79275000	5001	*	enh135381	intergenic	68.6365	TBX22	29.875	TRUE	899	1.65031	113.272	0.0305862	enh135381-TBX22
chrX	78620000	78625000	5001	*	chrX	79270000	79275000	5001	*	enh135382	promoter	63.4323	TBX22	29.875	TRUE	899	1.85146	117.443	0.0317124	enh135382-TBX22
chrX	78710000	78715000	5001	*	chrX	79270000	79275000	5001	*	enh135383	intergenic	76.5149	TBX22	29.875	TRUE	899	2.39473	183.233	0.0494773	enh135383-TBX22
chrX	79050000	79055000	5001	*	chrX	79270000	79275000	5001	*	enh135384	intergenic	61.0937	TBX22	29.875	TRUE	899	4.05301	247.614	0.0668619	enh135384-TBX22
chrX	79065000	79070000	5001	*	chrX	79270000	79275000	5001	*	enh135385	intergenic	69.1473	TBX22	29.875	TRUE	899	2.51794	174.109	0.0470138	enh135385-TBX22
chrX	79470000	79475000	5001	*	chrX	79270000	79275000	5001	*	enh135386	intergenic	62.4711	TBX22	29.875	TRUE	899	4.70465	293.905	0.0793616	enh135386-TBX22
chrX	79475000	79480000	5001	*	chrX	79270000	79275000	5001	*	enh135387	intergenic	86.8671	TBX22	29.875	TRUE	899	1.82111	158.194	0.0427163	enh135387-TBX22
chrX	79540000	79545000	5001	*	chrX	79270000	79275000	5001	*	enh135388	genic	63.5877	TBX22	29.875	TRUE	899	3.47059	220.687	0.0595908	enh135388-TBX22
chrX	79560000	79565000	5001	*	chrX	79270000	79275000	5001	*	enh135389	genic	61.3823	TBX22	29.875	TRUE	899	4.1635	255.565	0.0690089	enh135389-TBX22
chrX	79640000	79645000	5001	*	chrX	79270000	79275000	5001	*	enh135390	intergenic	80.9286	TBX22	29.875	TRUE	899	5.37007	434.592	0.117351	enh135390-TBX22
chrX	80770000	80775000	5001	*	chrX	79270000	79275000	5001	*	enh135412	intergenic	61.738	TBX22	29.875	TRUE	899	1.52713	94.2817	0.0254584	enh135412-TBX22
chrX	82510000	82515000	5001	*	chrX	79270000	79275000	5001	*	enh135427	intergenic	60.861	TBX22	29.875	TRUE	899	1.36196	82.8901	0.0223824	enh135427-TBX22
chrX	77960000	77965000	5001	*	chrX	79480000	79485000	5001	*	enh135372	intergenic	61.5789	CHMP1B2P	282.375	TRUE	900	5.53176	340.64	0.0226257	enh135372-CHMP1B2P
chrX	78710000	78715000	5001	*	chrX	79480000	79485000	5001	*	enh135383	intergenic	76.5149	CHMP1B2P	282.375	TRUE	900	5.42176	414.846	0.0275546	enh135383-CHMP1B2P
chrX	79050000	79055000	5001	*	chrX	79480000	79485000	5001	*	enh135384	intergenic	61.0937	CHMP1B2P	282.375	TRUE	900	6.88214	420.455	0.0279272	enh135384-CHMP1B2P
chrX	79065000	79070000	5001	*	chrX	79480000	79485000	5001	*	enh135385	intergenic	69.1473	CHMP1B2P	282.375	TRUE	900	5.70072	394.19	0.0261826	enh135385-CHMP1B2P
chrX	79470000	79475000	5001	*	chrX	79480000	79485000	5001	*	enh135386	intergenic	62.4711	CHMP1B2P	282.375	TRUE	900	38.3455	2395.48	0.159111	enh135386-CHMP1B2P
chrX	79475000	79480000	5001	*	chrX	79480000	79485000	5001	*	enh135387	intergenic	86.8671	CHMP1B2P	282.375	TRUE	900	63.9074	5551.44	0.368734	enh135387-CHMP1B2P
chrX	79640000	79645000	5001	*	chrX	79480000	79485000	5001	*	enh135390	intergenic	80.9286	CHMP1B2P	282.375	TRUE	900	4.05268	327.978	0.0217847	enh135390-CHMP1B2P
chrX	79540000	79545000	5001	*	chrX	79675000	79680000	5001	*	enh135388	genic	63.5877	FAM46D	212.125	TRUE	901	5.31315	337.851	0.0381468	enh135388-FAM46D
chrX	79560000	79565000	5001	*	chrX	79675000	79680000	5001	*	enh135389	genic	61.3823	FAM46D	212.125	TRUE	901	6.37393	391.246	0.0441757	enh135389-FAM46D
chrX	79640000	79645000	5001	*	chrX	79675000	79680000	5001	*	enh135390	intergenic	80.9286	FAM46D	212.125	TRUE	901	13.7018	1108.87	0.125202	enh135390-FAM46D
chrX	79685000	79690000	5001	*	chrX	79675000	79680000	5001	*	enh135391	genic	83.2866	FAM46D	212.125	TRUE	901	36.3525	3027.68	0.341855	enh135391-FAM46D
chrX	79765000	79770000	5001	*	chrX	79675000	79680000	5001	*	enh135392	intergenic	62.0907	FAM46D	212.125	TRUE	901	16.0894	999.005	0.112798	enh135392-FAM46D
chrX	79775000	79780000	5001	*	chrX	79675000	79680000	5001	*	enh135393	intergenic	61.4202	FAM46D	212.125	TRUE	901	5.15677	316.73	0.035762	enh135393-FAM46D
chrX	80450000	80455000	5001	*	chrX	79675000	79680000	5001	*	enh135400	genic	60.4847	FAM46D	212.125	TRUE	901	3.95043	238.941	0.0269788	enh135400-FAM46D
chrX	77355000	77360000	5001	*	chrX	79920000	79925000	5001	*	enh135354	promoter	110.935	BRWD3	1263.62	TRUE	902	2.42837	269.39	0.0409874	enh135354-BRWD3
chrX	78175000	78180000	5001	*	chrX	79920000	79925000	5001	*	enh135374	intergenic	78.4201	BRWD3	1263.62	TRUE	902	1.73763	136.265	0.0207326	enh135374-BRWD3
chrX	79475000	79480000	5001	*	chrX	79920000	79925000	5001	*	enh135387	intergenic	86.8671	BRWD3	1263.62	TRUE	902	3.42108	297.179	0.0452154	enh135387-BRWD3
chrX	79540000	79545000	5001	*	chrX	79920000	79925000	5001	*	enh135388	genic	63.5877	BRWD3	1263.62	TRUE	902	2.44491	155.466	0.0236539	enh135388-BRWD3
chrX	79560000	79565000	5001	*	chrX	79920000	79925000	5001	*	enh135389	genic	61.3823	BRWD3	1263.62	TRUE	902	3.12857	192.039	0.0292185	enh135389-BRWD3
chrX	79640000	79645000	5001	*	chrX	79920000	79925000	5001	*	enh135390	intergenic	80.9286	BRWD3	1263.62	TRUE	902	2.52202	204.103	0.031054	enh135390-BRWD3
chrX	79685000	79690000	5001	*	chrX	79920000	79925000	5001	*	enh135391	genic	83.2866	BRWD3	1263.62	TRUE	902	4.77943	398.063	0.0605648	enh135391-BRWD3
chrX	79765000	79770000	5001	*	chrX	79920000	79925000	5001	*	enh135392	intergenic	62.0907	BRWD3	1263.62	TRUE	902	5.92299	367.763	0.0559546	enh135392-BRWD3
chrX	79775000	79780000	5001	*	chrX	79920000	79925000	5001	*	enh135393	intergenic	61.4202	BRWD3	1263.62	TRUE	902	3.16393	194.329	0.0295669	enh135393-BRWD3
chrX	80060000	80065000	5001	*	chrX	79920000	79925000	5001	*	enh135394	genic	78.0357	BRWD3	1263.62	TRUE	902	2.99221	233.499	0.0355266	enh135394-BRWD3
chrX	80065000	80070000	5001	*	chrX	79920000	79925000	5001	*	enh135395	promoter	93.1952	BRWD3	1263.62	TRUE	902	5.30371	494.28	0.0752041	enh135395-BRWD3
chrX	80065000	80070000	5001	*	chrX	79920000	79925000	5001	*	enh135396	intergenic	68.2658	BRWD3	1263.62	TRUE	902	5.30371	362.062	0.0550873	enh135396-BRWD3
chrX	80170000	80175000	5001	*	chrX	79920000	79925000	5001	*	enh135397	intergenic	69.3598	BRWD3	1263.62	TRUE	902	2.07206	143.717	0.0218664	enh135397-BRWD3
chrX	80455000	80460000	5001	*	chrX	79920000	79925000	5001	*	enh135401	promoter	106.595	BRWD3	1263.62	TRUE	902	1.52053	162.081	0.0246604	enh135401-BRWD3
chrX	80060000	80065000	5001	*	chrX	80365000	80370000	5001	*	enh135394	genic	78.0357	HMGN5	1339.88	TRUE	903	4.67783	365.038	0.0356738	enh135394-HMGN5
chrX	80065000	80070000	5001	*	chrX	80365000	80370000	5001	*	enh135395	promoter	93.1952	HMGN5	1339.88	TRUE	903	3.6851	343.434	0.0335625	enh135395-HMGN5
chrX	80065000	80070000	5001	*	chrX	80365000	80370000	5001	*	enh135396	intergenic	68.2658	HMGN5	1339.88	TRUE	903	3.6851	251.566	0.0245847	enh135396-HMGN5
chrX	80170000	80175000	5001	*	chrX	80365000	80370000	5001	*	enh135397	intergenic	69.3598	HMGN5	1339.88	TRUE	903	9.35803	649.071	0.0634313	enh135397-HMGN5
chrX	80190000	80195000	5001	*	chrX	80365000	80370000	5001	*	enh135398	intergenic	76.8871	HMGN5	1339.88	TRUE	903	3.49672	268.853	0.026274	enh135398-HMGN5
chrX	80375000	80380000	5001	*	chrX	80365000	80370000	5001	*	enh135399	genic	88.1959	HMGN5	1339.88	TRUE	903	32.1935	2839.33	0.277477	enh135399-HMGN5
chrX	80450000	80455000	5001	*	chrX	80365000	80370000	5001	*	enh135400	genic	60.4847	HMGN5	1339.88	TRUE	903	4.42072	267.386	0.0261306	enh135400-HMGN5
chrX	80455000	80460000	5001	*	chrX	80365000	80370000	5001	*	enh135401	promoter	106.595	HMGN5	1339.88	TRUE	903	4.7542	506.774	0.0495251	enh135401-HMGN5
chrX	80645000	80650000	5001	*	chrX	80365000	80370000	5001	*	enh135410	intergenic	77.8652	HMGN5	1339.88	TRUE	903	7.32303	570.209	0.0557245	enh135410-HMGN5
chrX	80645000	80650000	5001	*	chrX	80365000	80370000	5001	*	enh135411	intergenic	71.2071	HMGN5	1339.88	TRUE	903	7.32303	521.452	0.0509596	enh135411-HMGN5
chrX	80060000	80065000	5001	*	chrX	80455000	80460000	5001	*	enh135394	genic	78.0357	SH3BGRL	2392.5	TRUE	904	9.12417	712.011	0.0220074	enh135394-SH3BGRL
chrX	80375000	80380000	5001	*	chrX	80455000	80460000	5001	*	enh135399	genic	88.1959	SH3BGRL	2392.5	TRUE	904	8.37251	738.421	0.0228237	enh135399-SH3BGRL
chrX	80450000	80455000	5001	*	chrX	80455000	80460000	5001	*	enh135400	genic	60.4847	SH3BGRL	2392.5	TRUE	904	63.8302	3860.75	0.119331	enh135400-SH3BGRL
chrX	80455000	80460000	5001	*	chrX	80455000	80460000	5001	*	enh135401	promoter	106.595	SH3BGRL	2392.5	TRUE	904	161.015	17163.4	0.530502	enh135401-SH3BGRL
chrX	80525000	80530000	5001	*	chrX	80455000	80460000	5001	*	enh135403	genic	62.2355	SH3BGRL	2392.5	TRUE	904	15.0485	936.553	0.0289478	enh135403-SH3BGRL
chrX	80535000	80540000	5001	*	chrX	80455000	80460000	5001	*	enh135404	genic	61.5729	SH3BGRL	2392.5	TRUE	904	11.3635	699.682	0.0216263	enh135404-SH3BGRL
chrX	80610000	80615000	5001	*	chrX	80455000	80460000	5001	*	enh135408	intergenic	65.6442	SH3BGRL	2392.5	TRUE	904	15.1629	995.359	0.0307654	enh135408-SH3BGRL
chrX	80645000	80650000	5001	*	chrX	80455000	80460000	5001	*	enh135410	intergenic	77.8652	SH3BGRL	2392.5	TRUE	904	10.7128	834.151	0.0257826	enh135410-SH3BGRL
chrX	80645000	80650000	5001	*	chrX	80455000	80460000	5001	*	enh135411	intergenic	71.2071	SH3BGRL	2392.5	TRUE	904	10.7128	762.825	0.023578	enh135411-SH3BGRL
chrX	4825000	4830000	5001	*	chrX	8135000	8140000	5001	*	enh133518	intergenic	66.1379	VCX2	2.125	TRUE	905	3.5675	235.947	0.0379579	enh133518-VCX2
chrX	7065000	7070000	5001	*	chrX	8135000	8140000	5001	*	enh133540	promoter	91.6451	VCX2	2.125	TRUE	905	4.15069	380.39	0.061195	enh133540-VCX2
chrX	7170000	7175000	5001	*	chrX	8135000	8140000	5001	*	enh133543	genic	61.5332	VCX2	2.125	TRUE	905	2.64075	162.494	0.0261411	enh133543-VCX2
chrX	7710000	7715000	5001	*	chrX	8135000	8140000	5001	*	enh133551	intergenic	61.5043	VCX2	2.125	TRUE	905	2.53167	155.709	0.0250495	enh133551-VCX2
chrX	7765000	7770000	5001	*	chrX	8135000	8140000	5001	*	enh133553	intergenic	58.7784	VCX2	2.125	TRUE	905	6.093	358.137	0.057615	enh133553-VCX2
chrX	7895000	7900000	5001	*	chrX	8135000	8140000	5001	*	enh133555	promoter	89.6017	VCX2	2.125	TRUE	905	2.51717	225.543	0.036284	enh133555-VCX2
chrX	8330000	8335000	5001	*	chrX	8135000	8140000	5001	*	enh133558	intergenic	57.9127	VCX2	2.125	TRUE	905	6.99835	405.294	0.0652014	enh133558-VCX2
chrX	8615000	8620000	5001	*	chrX	8135000	8140000	5001	*	enh133562	genic	61.2334	VCX2	2.125	TRUE	905	3.6958	226.306	0.0364068	enh133562-VCX2
chrX	8625000	8630000	5001	*	chrX	8135000	8140000	5001	*	enh133563	genic	91.5782	VCX2	2.125	TRUE	905	2.55063	233.582	0.0375774	enh133563-VCX2
chrX	8635000	8640000	5001	*	chrX	8135000	8140000	5001	*	enh133564	genic	79.7998	VCX2	2.125	TRUE	905	4.38601	350.003	0.0563065	enh133564-VCX2
chrX	8645000	8650000	5001	*	chrX	8135000	8140000	5001	*	enh133565	genic	73.0906	VCX2	2.125	TRUE	905	3.22196	235.495	0.0378851	enh133565-VCX2
chrX	8645000	8650000	5001	*	chrX	8135000	8140000	5001	*	enh133566	genic	77.0036	VCX2	2.125	TRUE	905	3.22196	248.103	0.0399133	enh133566-VCX2
chrX	8645000	8650000	5001	*	chrX	8135000	8140000	5001	*	enh133567	genic	64.9161	VCX2	2.125	TRUE	905	3.22196	209.157	0.033648	enh133567-VCX2
chrX	8680000	8685000	5001	*	chrX	8135000	8140000	5001	*	enh133570	genic	66.5201	VCX2	2.125	TRUE	905	2.81696	187.384	0.0301453	enh133570-VCX2
chrX	8695000	8700000	5001	*	chrX	8135000	8140000	5001	*	enh133571	genic	70.8455	VCX2	2.125	TRUE	905	3.14242	222.626	0.0358148	enh133571-VCX2
chrX	8695000	8700000	5001	*	chrX	8135000	8140000	5001	*	enh133572	genic	76.9426	VCX2	2.125	TRUE	905	3.14242	241.786	0.0388971	enh133572-VCX2
chrX	8700000	8705000	5001	*	chrX	8135000	8140000	5001	*	enh133573	promoter	92.9722	VCX2	2.125	TRUE	905	2.69595	250.649	0.0403229	enh133573-VCX2
chrX	9055000	9060000	5001	*	chrX	8135000	8140000	5001	*	enh133579	intergenic	57.3027	VCX2	2.125	TRUE	905	2.99373	171.549	0.0275978	enh133579-VCX2
chrX	9055000	9060000	5001	*	chrX	8135000	8140000	5001	*	enh133580	intergenic	76.8798	VCX2	2.125	TRUE	905	2.99373	230.157	0.0370263	enh133580-VCX2
chrX	9320000	9325000	5001	*	chrX	8135000	8140000	5001	*	enh133590	intergenic	81.9709	VCX2	2.125	TRUE	905	2.41156	197.678	0.0318013	enh133590-VCX2
chrX	9520000	9525000	5001	*	chrX	8135000	8140000	5001	*	enh133600	genic	62.6846	VCX2	2.125	TRUE	905	2.2859	143.29	0.0230517	enh133600-VCX2
chrX	9975000	9980000	5001	*	chrX	8135000	8140000	5001	*	enh133625	intergenic	69.596	VCX2	2.125	TRUE	905	2.57928	179.507	0.0288781	enh133625-VCX2
chrX	10140000	10145000	5001	*	chrX	8135000	8140000	5001	*	enh133638	genic	74.2968	VCX2	2.125	TRUE	905	2.68887	199.775	0.0321386	enh133638-VCX2
chrX	10360000	10365000	5001	*	chrX	8135000	8140000	5001	*	enh133643	intergenic	64.6422	VCX2	2.125	TRUE	905	2.18429	141.198	0.0227151	enh133643-VCX2
chrX	10950000	10955000	5001	*	chrX	8135000	8140000	5001	*	enh133654	intergenic	61.9266	VCX2	2.125	TRUE	905	3.15127	195.148	0.0313942	enh133654-VCX2
chrX	11035000	11040000	5001	*	chrX	8135000	8140000	5001	*	enh133656	intergenic	58.71	VCX2	2.125	TRUE	905	3.8374	225.294	0.036244	enh133656-VCX2
chrX	12775000	12780000	5001	*	chrX	8135000	8140000	5001	*	enh133710	intergenic	63.0573	VCX2	2.125	TRUE	905	2.0863	131.557	0.0211641	enh133710-VCX2
chrX	80190000	80195000	5001	*	chrX	82760000	82765000	5001	*	enh135398	intergenic	76.8871	POU3F4	6.5	TRUE	906	1.57746	121.286	0.0385008	enh135398-POU3F4
chrX	80645000	80650000	5001	*	chrX	82760000	82765000	5001	*	enh135410	intergenic	77.8652	POU3F4	6.5	TRUE	906	0.8259	64.3089	0.0204141	enh135410-POU3F4
chrX	80770000	80775000	5001	*	chrX	82760000	82765000	5001	*	enh135412	intergenic	61.738	POU3F4	6.5	TRUE	906	1.34884	83.2746	0.0264345	enh135412-POU3F4
chrX	81470000	81475000	5001	*	chrX	82760000	82765000	5001	*	enh135419	intergenic	61.7944	POU3F4	6.5	TRUE	906	1.73246	107.057	0.0339838	enh135419-POU3F4
chrX	81780000	81785000	5001	*	chrX	82760000	82765000	5001	*	enh135420	intergenic	67.1507	POU3F4	6.5	TRUE	906	0.972904	65.3312	0.0207386	enh135420-POU3F4
chrX	82020000	82025000	5001	*	chrX	82760000	82765000	5001	*	enh135422	intergenic	57.8001	POU3F4	6.5	TRUE	906	1.42221	82.204	0.0260947	enh135422-POU3F4
chrX	82510000	82515000	5001	*	chrX	82760000	82765000	5001	*	enh135427	intergenic	60.861	POU3F4	6.5	TRUE	906	4.81182	292.852	0.0929622	enh135427-POU3F4
chrX	82890000	82895000	5001	*	chrX	82760000	82765000	5001	*	enh135428	intergenic	75.6753	POU3F4	6.5	TRUE	906	6.57255	497.379	0.157887	enh135428-POU3F4
chrX	83085000	83090000	5001	*	chrX	82760000	82765000	5001	*	enh135429	intergenic	67.1843	POU3F4	6.5	TRUE	906	1.5552	104.485	0.0331674	enh135429-POU3F4
chrX	83100000	83105000	5001	*	chrX	82760000	82765000	5001	*	enh135430	intergenic	60.0857	POU3F4	6.5	TRUE	906	5.50009	330.477	0.104906	enh135430-POU3F4
chrX	83950000	83955000	5001	*	chrX	82760000	82765000	5001	*	enh135439	intergenic	60.9805	POU3F4	6.5	TRUE	906	1.97887	120.672	0.0383059	enh135439-POU3F4
chrX	83980000	83985000	5001	*	chrX	82760000	82765000	5001	*	enh135440	intergenic	63.9925	POU3F4	6.5	TRUE	906	1.28093	81.9703	0.0260205	enh135440-POU3F4
chrX	85275000	85280000	5001	*	chrX	82760000	82765000	5001	*	enh135455	genic	64.8275	POU3F4	6.5	TRUE	906	2.53653	164.437	0.0521985	enh135455-POU3F4
chrX	85275000	85280000	5001	*	chrX	82760000	82765000	5001	*	enh135456	genic	72.7431	POU3F4	6.5	TRUE	906	2.53653	184.515	0.058572	enh135456-POU3F4
chrX	80375000	80380000	5001	*	chrX	83115000	83120000	5001	*	enh135399	genic	88.1959	CYLC1	39.875	TRUE	907	1.66455	146.807	0.0310746	enh135399-CYLC1
chrX	80455000	80460000	5001	*	chrX	83115000	83120000	5001	*	enh135401	promoter	106.595	CYLC1	39.875	TRUE	907	0.921805	98.2598	0.0207986	enh135401-CYLC1
chrX	80535000	80540000	5001	*	chrX	83115000	83120000	5001	*	enh135404	genic	61.5729	CYLC1	39.875	TRUE	907	1.77508	109.297	0.0231348	enh135404-CYLC1
chrX	80960000	80965000	5001	*	chrX	83115000	83120000	5001	*	enh135414	intergenic	63.488	CYLC1	39.875	TRUE	907	1.8226	115.713	0.0244929	enh135414-CYLC1
chrX	81470000	81475000	5001	*	chrX	83115000	83120000	5001	*	enh135419	intergenic	61.7944	CYLC1	39.875	TRUE	907	2.97844	184.051	0.0389581	enh135419-CYLC1
chrX	82275000	82280000	5001	*	chrX	83115000	83120000	5001	*	enh135426	intergenic	62.5373	CYLC1	39.875	TRUE	907	2.27649	142.365	0.0301344	enh135426-CYLC1
chrX	82510000	82515000	5001	*	chrX	83115000	83120000	5001	*	enh135427	intergenic	60.861	CYLC1	39.875	TRUE	907	3.10217	188.801	0.0399635	enh135427-CYLC1
chrX	82890000	82895000	5001	*	chrX	83115000	83120000	5001	*	enh135428	intergenic	75.6753	CYLC1	39.875	TRUE	907	3.08168	233.207	0.0493629	enh135428-CYLC1
chrX	83085000	83090000	5001	*	chrX	83115000	83120000	5001	*	enh135429	intergenic	67.1843	CYLC1	39.875	TRUE	907	11.029	740.973	0.156842	enh135429-CYLC1
chrX	83100000	83105000	5001	*	chrX	83115000	83120000	5001	*	enh135430	intergenic	60.0857	CYLC1	39.875	TRUE	907	19.2492	1156.6	0.244817	enh135430-CYLC1
chrX	83330000	83335000	5001	*	chrX	83115000	83120000	5001	*	enh135432	genic	67.8731	CYLC1	39.875	TRUE	907	1.70142	115.481	0.0244438	enh135432-CYLC1
chrX	83510000	83515000	5001	*	chrX	83115000	83120000	5001	*	enh135433	intergenic	59.0018	CYLC1	39.875	TRUE	907	1.94058	114.498	0.0242358	enh135433-CYLC1
chrX	83740000	83745000	5001	*	chrX	83115000	83120000	5001	*	enh135436	genic	64.5519	CYLC1	39.875	TRUE	907	1.84622	119.177	0.0252262	enh135436-CYLC1
chrX	84255000	84260000	5001	*	chrX	83115000	83120000	5001	*	enh135445	promoter	86.0628	CYLC1	39.875	TRUE	907	1.66444	143.247	0.030321	enh135445-CYLC1
chrX	80455000	80460000	5001	*	chrX	83310000	83315000	5001	*	enh135401	promoter	106.595	RPS6KA6	253.25	TRUE	908	2.08945	222.725	0.0262318	enh135401-RPS6KA6
chrX	82510000	82515000	5001	*	chrX	83310000	83315000	5001	*	enh135427	intergenic	60.861	RPS6KA6	253.25	TRUE	908	3.51584	213.977	0.0252015	enh135427-RPS6KA6
chrX	83300000	83305000	5001	*	chrX	83310000	83315000	5001	*	enh135431	intergenic	59.257	RPS6KA6	253.25	TRUE	908	37.0784	2197.15	0.258773	enh135431-RPS6KA6
chrX	83330000	83335000	5001	*	chrX	83310000	83315000	5001	*	enh135432	genic	67.8731	RPS6KA6	253.25	TRUE	908	20.2472	1374.24	0.161853	enh135432-RPS6KA6
chrX	83510000	83515000	5001	*	chrX	83310000	83315000	5001	*	enh135433	intergenic	59.0018	RPS6KA6	253.25	TRUE	908	7.69775	454.181	0.0534918	enh135433-RPS6KA6
chrX	83595000	83600000	5001	*	chrX	83310000	83315000	5001	*	enh135434	genic	64.6335	RPS6KA6	253.25	TRUE	908	5.4017	349.13	0.0411193	enh135434-RPS6KA6
chrX	83670000	83675000	5001	*	chrX	83310000	83315000	5001	*	enh135435	genic	68.7784	RPS6KA6	253.25	TRUE	908	6.13656	422.063	0.049709	enh135435-RPS6KA6
chrX	83740000	83745000	5001	*	chrX	83310000	83315000	5001	*	enh135436	genic	64.5519	RPS6KA6	253.25	TRUE	908	3.13862	202.604	0.0238619	enh135436-RPS6KA6
chrX	83940000	83945000	5001	*	chrX	83310000	83315000	5001	*	enh135438	intergenic	58.0791	RPS6KA6	253.25	TRUE	908	5.65699	328.553	0.0386957	enh135438-RPS6KA6
chrX	83950000	83955000	5001	*	chrX	83310000	83315000	5001	*	enh135439	intergenic	60.9805	RPS6KA6	253.25	TRUE	908	2.89179	176.343	0.020769	enh135439-RPS6KA6
chrX	83980000	83985000	5001	*	chrX	83310000	83315000	5001	*	enh135440	intergenic	63.9925	RPS6KA6	253.25	TRUE	908	2.80781	179.679	0.0211619	enh135440-RPS6KA6
chrX	84110000	84115000	5001	*	chrX	83310000	83315000	5001	*	enh135441	intergenic	67.0265	RPS6KA6	253.25	TRUE	908	6.39615	428.712	0.0504921	enh135441-RPS6KA6
chrX	84130000	84135000	5001	*	chrX	83310000	83315000	5001	*	enh135444	intergenic	77.9338	RPS6KA6	253.25	TRUE	908	7.062	550.368	0.0648204	enh135444-RPS6KA6
chrX	84580000	84585000	5001	*	chrX	83310000	83315000	5001	*	enh135447	genic	59.7341	RPS6KA6	253.25	TRUE	908	3.45468	206.362	0.0243046	enh135447-RPS6KA6
chrX	79640000	79645000	5001	*	chrX	83570000	83575000	5001	*	enh135390	intergenic	80.9286	HDX	414.75	TRUE	909	2.14624	173.693	0.031432	enh135390-HDX
chrX	80960000	80965000	5001	*	chrX	83570000	83575000	5001	*	enh135414	intergenic	63.488	HDX	414.75	TRUE	909	1.91884	121.823	0.0220456	enh135414-HDX
chrX	83300000	83305000	5001	*	chrX	83570000	83575000	5001	*	enh135431	intergenic	59.257	HDX	414.75	TRUE	909	3.69037	218.68	0.0395731	enh135431-HDX
chrX	83330000	83335000	5001	*	chrX	83570000	83575000	5001	*	enh135432	genic	67.8731	HDX	414.75	TRUE	909	1.79127	121.579	0.0220014	enh135432-HDX
chrX	83510000	83515000	5001	*	chrX	83570000	83575000	5001	*	enh135433	intergenic	59.0018	HDX	414.75	TRUE	909	8.17224	482.177	0.0872565	enh135433-HDX
chrX	83595000	83600000	5001	*	chrX	83570000	83575000	5001	*	enh135434	genic	64.6335	HDX	414.75	TRUE	909	12.5446	810.798	0.146725	enh135434-HDX
chrX	83670000	83675000	5001	*	chrX	83570000	83575000	5001	*	enh135435	genic	68.7784	HDX	414.75	TRUE	909	7.98066	548.897	0.0993303	enh135435-HDX
chrX	83740000	83745000	5001	*	chrX	83570000	83575000	5001	*	enh135436	genic	64.5519	HDX	414.75	TRUE	909	3.88743	250.941	0.0454112	enh135436-HDX
chrX	83770000	83775000	5001	*	chrX	83570000	83575000	5001	*	enh135437	intergenic	64.3958	HDX	414.75	TRUE	909	8.37194	539.118	0.0975607	enh135437-HDX
chrX	83940000	83945000	5001	*	chrX	83570000	83575000	5001	*	enh135438	intergenic	58.0791	HDX	414.75	TRUE	909	6.56872	381.505	0.0690385	enh135438-HDX
chrX	83950000	83955000	5001	*	chrX	83570000	83575000	5001	*	enh135439	intergenic	60.9805	HDX	414.75	TRUE	909	5.37257	327.622	0.0592876	enh135439-HDX
chrX	83980000	83985000	5001	*	chrX	83570000	83575000	5001	*	enh135440	intergenic	63.9925	HDX	414.75	TRUE	909	1.73885	111.273	0.0201364	enh135440-HDX
chrX	84110000	84115000	5001	*	chrX	83570000	83575000	5001	*	enh135441	intergenic	67.0265	HDX	414.75	TRUE	909	1.98054	132.748	0.0240226	enh135441-HDX
chrX	84130000	84135000	5001	*	chrX	83570000	83575000	5001	*	enh135444	intergenic	77.9338	HDX	414.75	TRUE	909	1.64004	127.814	0.0231297	enh135444-HDX
chrX	80560000	80565000	5001	*	chrX	84185000	84190000	5001	*	enh135405	intergenic	55.1069	UBE2DNL	3	TRUE	910	2.20029	121.251	0.0221533	enh135405-UBE2DNL
chrX	80560000	80565000	5001	*	chrX	84185000	84190000	5001	*	enh135406	intergenic	67.6921	UBE2DNL	3	TRUE	910	2.20029	148.942	0.0272127	enh135406-UBE2DNL
chrX	83300000	83305000	5001	*	chrX	84185000	84190000	5001	*	enh135431	intergenic	59.257	UBE2DNL	3	TRUE	910	2.20741	130.804	0.0238988	enh135431-UBE2DNL
chrX	83595000	83600000	5001	*	chrX	84185000	84190000	5001	*	enh135434	genic	64.6335	UBE2DNL	3	TRUE	910	2.25107	145.495	0.0265828	enh135434-UBE2DNL
chrX	83670000	83675000	5001	*	chrX	84185000	84190000	5001	*	enh135435	genic	68.7784	UBE2DNL	3	TRUE	910	3.06878	211.066	0.038563	enh135435-UBE2DNL
chrX	83740000	83745000	5001	*	chrX	84185000	84190000	5001	*	enh135436	genic	64.5519	UBE2DNL	3	TRUE	910	1.74396	112.576	0.0205683	enh135436-UBE2DNL
chrX	83940000	83945000	5001	*	chrX	84185000	84190000	5001	*	enh135438	intergenic	58.0791	UBE2DNL	3	TRUE	910	3.53619	205.379	0.037524	enh135438-UBE2DNL
chrX	83950000	83955000	5001	*	chrX	84185000	84190000	5001	*	enh135439	intergenic	60.9805	UBE2DNL	3	TRUE	910	4.82043	293.952	0.0537069	enh135439-UBE2DNL
chrX	83980000	83985000	5001	*	chrX	84185000	84190000	5001	*	enh135440	intergenic	63.9925	UBE2DNL	3	TRUE	910	10.9211	698.866	0.127687	enh135440-UBE2DNL
chrX	84110000	84115000	5001	*	chrX	84185000	84190000	5001	*	enh135441	intergenic	67.0265	UBE2DNL	3	TRUE	910	3.554	238.212	0.0435228	enh135441-UBE2DNL
chrX	84125000	84130000	5001	*	chrX	84185000	84190000	5001	*	enh135442	intergenic	69.1027	UBE2DNL	3	TRUE	910	3.14901	217.605	0.0397578	enh135442-UBE2DNL
chrX	84125000	84130000	5001	*	chrX	84185000	84190000	5001	*	enh135443	intergenic	63.6806	UBE2DNL	3	TRUE	910	3.14901	200.53	0.0366381	enh135443-UBE2DNL
chrX	84130000	84135000	5001	*	chrX	84185000	84190000	5001	*	enh135444	intergenic	77.9338	UBE2DNL	3	TRUE	910	8.0932	630.733	0.115239	enh135444-UBE2DNL
chrX	84255000	84260000	5001	*	chrX	84185000	84190000	5001	*	enh135445	promoter	86.0628	UBE2DNL	3	TRUE	910	5.50288	473.594	0.0865284	enh135445-UBE2DNL
chrX	84495000	84500000	5001	*	chrX	84185000	84190000	5001	*	enh135446	promoter	78.8069	UBE2DNL	3	TRUE	910	1.71066	134.811	0.0246309	enh135446-UBE2DNL
chrX	83980000	83985000	5001	*	chrX	84255000	84260000	5001	*	enh135440	intergenic	63.9925	APOOL	596.625	TRUE	911	8.86383	567.219	0.0282117	enh135440-APOOL
chrX	84130000	84135000	5001	*	chrX	84255000	84260000	5001	*	enh135444	intergenic	77.9338	APOOL	596.625	TRUE	911	6.43086	501.181	0.0249272	enh135444-APOOL
chrX	84255000	84260000	5001	*	chrX	84255000	84260000	5001	*	enh135445	promoter	86.0628	APOOL	596.625	TRUE	911	173.842	14961.3	0.744129	enh135445-APOOL
chrX	8330000	8335000	5001	*	chrX	8430000	8435000	5001	*	enh133558	intergenic	57.9127	VCX3B	4.875	TRUE	912	7.9297	459.231	0.0523878	enh133558-VCX3B
chrX	8370000	8375000	5001	*	chrX	8430000	8435000	5001	*	enh133559	intergenic	58.1639	VCX3B	4.875	TRUE	912	16.3714	952.226	0.108627	enh133559-VCX3B
chrX	8485000	8490000	5001	*	chrX	8430000	8435000	5001	*	enh133560	intergenic	57.4212	VCX3B	4.875	TRUE	912	6.40677	367.885	0.0419673	enh133560-VCX3B
chrX	8625000	8630000	5001	*	chrX	8430000	8435000	5001	*	enh133563	genic	91.5782	VCX3B	4.875	TRUE	912	2.89007	264.668	0.0301925	enh133563-VCX3B
chrX	8635000	8640000	5001	*	chrX	8430000	8435000	5001	*	enh133564	genic	79.7998	VCX3B	4.875	TRUE	912	2.48485	198.291	0.0226205	enh133564-VCX3B
chrX	8645000	8650000	5001	*	chrX	8430000	8435000	5001	*	enh133565	genic	73.0906	VCX3B	4.875	TRUE	912	3.65075	266.835	0.0304398	enh133565-VCX3B
chrX	8645000	8650000	5001	*	chrX	8430000	8435000	5001	*	enh133566	genic	77.0036	VCX3B	4.875	TRUE	912	3.65075	281.12	0.0320694	enh133566-VCX3B
chrX	8645000	8650000	5001	*	chrX	8430000	8435000	5001	*	enh133567	genic	64.9161	VCX3B	4.875	TRUE	912	3.65075	236.992	0.0270354	enh133567-VCX3B
chrX	8700000	8705000	5001	*	chrX	8430000	8435000	5001	*	enh133573	promoter	92.9722	VCX3B	4.875	TRUE	912	4.5821	426.008	0.0485978	enh133573-VCX3B
chrX	9280000	9285000	5001	*	chrX	8430000	8435000	5001	*	enh133588	intergenic	76.403	VCX3B	4.875	TRUE	912	3.05738	233.593	0.0266476	enh133588-VCX3B
chrX	10185000	10190000	5001	*	chrX	8430000	8435000	5001	*	enh133641	genic	59.284	VCX3B	4.875	TRUE	912	3.40082	201.614	0.0229996	enh133641-VCX3B
chrX	10600000	10605000	5001	*	chrX	8430000	8435000	5001	*	enh133649	intergenic	61.7422	VCX3B	4.875	TRUE	912	6.24566	385.621	0.0439906	enh133649-VCX3B
chrX	80375000	80380000	5001	*	chrX	84345000	84350000	5001	*	enh135399	genic	88.1959	SATL1	40.625	TRUE	913	1.33366	117.623	0.0313591	enh135399-SATL1
chrX	82510000	82515000	5001	*	chrX	84345000	84350000	5001	*	enh135427	intergenic	60.861	SATL1	40.625	TRUE	913	1.24275	75.6347	0.0201647	enh135427-SATL1
chrX	83085000	83090000	5001	*	chrX	84345000	84350000	5001	*	enh135429	intergenic	67.1843	SATL1	40.625	TRUE	913	1.60664	107.941	0.0287778	enh135429-SATL1
chrX	83300000	83305000	5001	*	chrX	84345000	84350000	5001	*	enh135431	intergenic	59.257	SATL1	40.625	TRUE	913	1.8723	110.947	0.0295792	enh135431-SATL1
chrX	83330000	83335000	5001	*	chrX	84345000	84350000	5001	*	enh135432	genic	67.8731	SATL1	40.625	TRUE	913	2.7264	185.049	0.0493353	enh135432-SATL1
chrX	83940000	83945000	5001	*	chrX	84345000	84350000	5001	*	enh135438	intergenic	58.0791	SATL1	40.625	TRUE	913	1.99958	116.134	0.030962	enh135438-SATL1
chrX	84110000	84115000	5001	*	chrX	84345000	84350000	5001	*	enh135441	intergenic	67.0265	SATL1	40.625	TRUE	913	1.50723	101.025	0.0269338	enh135441-SATL1
chrX	84125000	84130000	5001	*	chrX	84345000	84350000	5001	*	enh135442	intergenic	69.1027	SATL1	40.625	TRUE	913	2.00322	138.428	0.0369058	enh135442-SATL1
chrX	84125000	84130000	5001	*	chrX	84345000	84350000	5001	*	enh135443	intergenic	63.6806	SATL1	40.625	TRUE	913	2.00322	127.566	0.03401	enh135443-SATL1
chrX	84130000	84135000	5001	*	chrX	84345000	84350000	5001	*	enh135444	intergenic	77.9338	SATL1	40.625	TRUE	913	1.87216	145.904	0.0388991	enh135444-SATL1
chrX	84255000	84260000	5001	*	chrX	84345000	84350000	5001	*	enh135445	promoter	86.0628	SATL1	40.625	TRUE	913	1.33357	114.771	0.0305987	enh135445-SATL1
chrX	84495000	84500000	5001	*	chrX	84345000	84350000	5001	*	enh135446	promoter	78.8069	SATL1	40.625	TRUE	913	2.90192	228.692	0.0609707	enh135446-SATL1
chrX	84580000	84585000	5001	*	chrX	84345000	84350000	5001	*	enh135447	genic	59.7341	SATL1	40.625	TRUE	913	3.25634	194.514	0.0518588	enh135447-SATL1
chrX	84590000	84595000	5001	*	chrX	84345000	84350000	5001	*	enh135448	genic	58.4643	SATL1	40.625	TRUE	913	2.10051	122.805	0.0327406	enh135448-SATL1
chrX	84745000	84750000	5001	*	chrX	84345000	84350000	5001	*	enh135449	intergenic	67.978	SATL1	40.625	TRUE	913	5.05641	343.725	0.0916394	enh135449-SATL1
chrX	84780000	84785000	5001	*	chrX	84345000	84350000	5001	*	enh135450	intergenic	58.2527	SATL1	40.625	TRUE	913	4.90163	285.533	0.076125	enh135450-SATL1
chrX	85300000	85305000	5001	*	chrX	84345000	84350000	5001	*	enh135457	promoter	82.5154	SATL1	40.625	TRUE	913	1.43663	118.544	0.0316047	enh135457-SATL1
chrX	85400000	85405000	5001	*	chrX	84345000	84350000	5001	*	enh135458	promoter	61.256	SATL1	40.625	TRUE	913	2.2795	139.633	0.0372272	enh135458-SATL1
chrX	86770000	86775000	5001	*	chrX	84345000	84350000	5001	*	enh135465	promoter	65.222	SATL1	40.625	TRUE	913	2.41032	157.206	0.0419122	enh135465-SATL1
chrX	80610000	80615000	5001	*	chrX	84465000	84470000	5001	*	enh135408	intergenic	65.6442	LOC101928128	16.875	TRUE	914	1.40964	92.535	0.0211064	enh135408-LOC101928128
chrX	83300000	83305000	5001	*	chrX	84465000	84470000	5001	*	enh135431	intergenic	59.257	LOC101928128	16.875	TRUE	914	2.7815	164.823	0.0375947	enh135431-LOC101928128
chrX	83595000	83600000	5001	*	chrX	84465000	84470000	5001	*	enh135434	genic	64.6335	LOC101928128	16.875	TRUE	914	1.41826	91.6671	0.0209084	enh135434-LOC101928128
chrX	83670000	83675000	5001	*	chrX	84465000	84470000	5001	*	enh135435	genic	68.7784	LOC101928128	16.875	TRUE	914	1.28896	88.6529	0.0202209	enh135435-LOC101928128
chrX	83940000	83945000	5001	*	chrX	84465000	84470000	5001	*	enh135438	intergenic	58.0791	LOC101928128	16.875	TRUE	914	2.97058	172.529	0.0393522	enh135438-LOC101928128
chrX	84125000	84130000	5001	*	chrX	84465000	84470000	5001	*	enh135442	intergenic	69.1027	LOC101928128	16.875	TRUE	914	3.96798	274.198	0.0625422	enh135442-LOC101928128
chrX	84125000	84130000	5001	*	chrX	84465000	84470000	5001	*	enh135443	intergenic	63.6806	LOC101928128	16.875	TRUE	914	3.96798	252.683	0.0576348	enh135443-LOC101928128
chrX	84255000	84260000	5001	*	chrX	84465000	84470000	5001	*	enh135445	promoter	86.0628	LOC101928128	16.875	TRUE	914	1.98115	170.504	0.0388904	enh135445-LOC101928128
chrX	84495000	84500000	5001	*	chrX	84465000	84470000	5001	*	enh135446	promoter	78.8069	LOC101928128	16.875	TRUE	914	12.9333	1019.23	0.232478	enh135446-LOC101928128
chrX	84590000	84595000	5001	*	chrX	84465000	84470000	5001	*	enh135448	genic	58.4643	LOC101928128	16.875	TRUE	914	4.1607	243.253	0.0554837	enh135448-LOC101928128
chrX	84745000	84750000	5001	*	chrX	84465000	84470000	5001	*	enh135449	intergenic	67.978	LOC101928128	16.875	TRUE	914	5.00788	340.426	0.0776481	enh135449-LOC101928128
chrX	85060000	85065000	5001	*	chrX	84465000	84470000	5001	*	enh135451	intergenic	74.1489	LOC101928128	16.875	TRUE	914	2.37765	176.3	0.0402125	enh135451-LOC101928128
chrX	85175000	85180000	5001	*	chrX	84465000	84470000	5001	*	enh135453	genic	68.47	LOC101928128	16.875	TRUE	914	1.83205	125.44	0.0286118	enh135453-LOC101928128
chrX	85300000	85305000	5001	*	chrX	84465000	84470000	5001	*	enh135457	promoter	82.5154	LOC101928128	16.875	TRUE	914	2.13427	176.11	0.0401691	enh135457-LOC101928128
chrX	86355000	86360000	5001	*	chrX	84465000	84470000	5001	*	enh135461	intergenic	62.5012	LOC101928128	16.875	TRUE	914	2.41684	151.056	0.0344544	enh135461-LOC101928128
chrX	87355000	87360000	5001	*	chrX	84465000	84470000	5001	*	enh135471	intergenic	65.0886	LOC101928128	16.875	TRUE	914	1.42774	92.9296	0.0211964	enh135471-LOC101928128
chrX	84495000	84500000	5001	*	chrX	84495000	84500000	5001	*	enh135446	promoter	78.8069	ZNF711	269.625	TRUE	915	161.87	12756.5	0.739027	enh135446-ZNF711
chrX	84580000	84585000	5001	*	chrX	84495000	84500000	5001	*	enh135447	genic	59.7341	ZNF711	269.625	TRUE	915	8.21488	490.708	0.0284283	enh135447-ZNF711
chrX	84590000	84595000	5001	*	chrX	84495000	84500000	5001	*	enh135448	genic	58.4643	ZNF711	269.625	TRUE	915	10.9906	642.557	0.0372255	enh135448-ZNF711
chrX	84745000	84750000	5001	*	chrX	84495000	84500000	5001	*	enh135449	intergenic	67.978	ZNF711	269.625	TRUE	915	9.44887	642.316	0.0372115	enh135449-ZNF711
chrX	84130000	84135000	5001	*	chrX	84530000	84535000	5001	*	enh135444	intergenic	77.9338	POF1B	212.25	TRUE	916	2.38063	185.532	0.0416755	enh135444-POF1B
chrX	84255000	84260000	5001	*	chrX	84530000	84535000	5001	*	enh135445	promoter	86.0628	POF1B	212.25	TRUE	916	3.39153	291.885	0.0655653	enh135445-POF1B
chrX	84495000	84500000	5001	*	chrX	84530000	84535000	5001	*	enh135446	promoter	78.8069	POF1B	212.25	TRUE	916	9.22521	727.01	0.163306	enh135446-POF1B
chrX	84580000	84585000	5001	*	chrX	84530000	84535000	5001	*	enh135447	genic	59.7341	POF1B	212.25	TRUE	916	14.4927	865.705	0.194461	enh135447-POF1B
chrX	84590000	84595000	5001	*	chrX	84530000	84535000	5001	*	enh135448	genic	58.4643	POF1B	212.25	TRUE	916	8.01303	468.476	0.105233	enh135448-POF1B
chrX	84745000	84750000	5001	*	chrX	84530000	84535000	5001	*	enh135449	intergenic	67.978	POF1B	212.25	TRUE	916	2.14324	145.693	0.0327268	enh135449-POF1B
chrX	84780000	84785000	5001	*	chrX	84530000	84535000	5001	*	enh135450	intergenic	58.2527	POF1B	212.25	TRUE	916	3.11645	181.542	0.0407793	enh135450-POF1B
chrX	85060000	85065000	5001	*	chrX	84530000	84535000	5001	*	enh135451	intergenic	74.1489	POF1B	212.25	TRUE	916	2.03515	150.904	0.0338972	enh135451-POF1B
chrX	85255000	85260000	5001	*	chrX	84530000	84535000	5001	*	enh135454	genic	55.3762	POF1B	212.25	TRUE	916	1.93338	107.063	0.0240494	enh135454-POF1B
chrX	86355000	86360000	5001	*	chrX	84530000	84535000	5001	*	enh135461	intergenic	62.5012	POF1B	212.25	TRUE	916	2.06869	129.296	0.0290434	enh135461-POF1B
chrX	3730000	3735000	5001	*	chrX	8495000	8500000	5001	*	enh133505	intergenic	117.323	ANOS1	3631.88	TRUE	917	2.24274	263.125	0.0207841	enh133505-ANOS1
chrX	7955000	7960000	5001	*	chrX	8495000	8500000	5001	*	enh133556	intergenic	58.273	ANOS1	3631.88	TRUE	917	4.722	275.165	0.0217352	enh133556-ANOS1
chrX	8310000	8315000	5001	*	chrX	8495000	8500000	5001	*	enh133557	intergenic	58.2933	ANOS1	3631.88	TRUE	917	6.01221	350.472	0.0276836	enh133557-ANOS1
chrX	8330000	8335000	5001	*	chrX	8495000	8500000	5001	*	enh133558	intergenic	57.9127	ANOS1	3631.88	TRUE	917	7.44658	431.252	0.0340644	enh133558-ANOS1
chrX	8485000	8490000	5001	*	chrX	8495000	8500000	5001	*	enh133560	intergenic	57.4212	ANOS1	3631.88	TRUE	917	33.692	1934.64	0.152816	enh133560-ANOS1
chrX	8610000	8615000	5001	*	chrX	8495000	8500000	5001	*	enh133561	genic	62.9754	ANOS1	3631.88	TRUE	917	4.19871	264.415	0.020886	enh133561-ANOS1
chrX	8615000	8620000	5001	*	chrX	8495000	8500000	5001	*	enh133562	genic	61.2334	ANOS1	3631.88	TRUE	917	4.719	288.96	0.0228248	enh133562-ANOS1
chrX	8625000	8630000	5001	*	chrX	8495000	8500000	5001	*	enh133563	genic	91.5782	ANOS1	3631.88	TRUE	917	4.34239	397.668	0.0314116	enh133563-ANOS1
chrX	8635000	8640000	5001	*	chrX	8495000	8500000	5001	*	enh133564	genic	79.7998	ANOS1	3631.88	TRUE	917	3.73354	297.936	0.0235338	enh133564-ANOS1
chrX	8645000	8650000	5001	*	chrX	8495000	8500000	5001	*	enh133565	genic	73.0906	ANOS1	3631.88	TRUE	917	4.11398	300.694	0.0237516	enh133565-ANOS1
chrX	8645000	8650000	5001	*	chrX	8495000	8500000	5001	*	enh133566	genic	77.0036	ANOS1	3631.88	TRUE	917	4.11398	316.791	0.0250232	enh133566-ANOS1
chrX	8645000	8650000	5001	*	chrX	8495000	8500000	5001	*	enh133567	genic	64.9161	ANOS1	3631.88	TRUE	917	4.11398	267.064	0.0210952	enh133567-ANOS1
chrX	8665000	8670000	5001	*	chrX	8495000	8500000	5001	*	enh133568	genic	68.1041	ANOS1	3631.88	TRUE	917	5.3792	366.346	0.0289375	enh133568-ANOS1
chrX	8680000	8685000	5001	*	chrX	8495000	8500000	5001	*	enh133570	genic	66.5201	ANOS1	3631.88	TRUE	917	7.1937	478.525	0.0377985	enh133570-ANOS1
chrX	8695000	8700000	5001	*	chrX	8495000	8500000	5001	*	enh133571	genic	70.8455	ANOS1	3631.88	TRUE	917	5.34989	379.015	0.0299382	enh133571-ANOS1
chrX	8695000	8700000	5001	*	chrX	8495000	8500000	5001	*	enh133572	genic	76.9426	ANOS1	3631.88	TRUE	917	5.34989	411.634	0.0325148	enh133572-ANOS1
chrX	8700000	8705000	5001	*	chrX	8495000	8500000	5001	*	enh133573	promoter	92.9722	ANOS1	3631.88	TRUE	917	6.88469	640.084	0.0505599	enh133573-ANOS1
chrX	80610000	80615000	5001	*	chrX	85115000	85120000	5001	*	enh135408	intergenic	65.6442	CHM	1221.75	TRUE	918	2.61785	171.847	0.0374734	enh135408-CHM
chrX	83770000	83775000	5001	*	chrX	85115000	85120000	5001	*	enh135437	intergenic	64.3958	CHM	1221.75	TRUE	918	3.76665	242.556	0.0528925	enh135437-CHM
chrX	85060000	85065000	5001	*	chrX	85115000	85120000	5001	*	enh135451	intergenic	74.1489	CHM	1221.75	TRUE	918	8.83108	654.814	0.142791	enh135451-CHM
chrX	85145000	85150000	5001	*	chrX	85115000	85120000	5001	*	enh135452	genic	62.4064	CHM	1221.75	TRUE	918	11.4394	713.893	0.155673	enh135452-CHM
chrX	85175000	85180000	5001	*	chrX	85115000	85120000	5001	*	enh135453	genic	68.47	CHM	1221.75	TRUE	918	7.65516	524.149	0.114297	enh135453-CHM
chrX	85300000	85305000	5001	*	chrX	85115000	85120000	5001	*	enh135457	promoter	82.5154	CHM	1221.75	TRUE	918	1.98177	163.527	0.0356591	enh135457-CHM
chrX	85400000	85405000	5001	*	chrX	85115000	85120000	5001	*	enh135458	promoter	61.256	CHM	1221.75	TRUE	918	2.35836	144.464	0.0315021	enh135458-CHM
chrX	85550000	85555000	5001	*	chrX	85115000	85120000	5001	*	enh135459	genic	57.778	CHM	1221.75	TRUE	918	5.20907	300.97	0.0656303	enh135459-CHM
chrX	85855000	85860000	5001	*	chrX	85115000	85120000	5001	*	enh135460	genic	67.7092	CHM	1221.75	TRUE	918	3.89503	263.729	0.0575095	enh135460-CHM
chrX	86660000	86665000	5001	*	chrX	85115000	85120000	5001	*	enh135462	intergenic	86.5856	CHM	1221.75	TRUE	918	1.41456	122.481	0.0267085	enh135462-CHM
chrX	86720000	86725000	5001	*	chrX	85115000	85120000	5001	*	enh135464	intergenic	60.5863	CHM	1221.75	TRUE	918	2.64463	160.228	0.0349398	enh135464-CHM
chrX	86835000	86840000	5001	*	chrX	85115000	85120000	5001	*	enh135466	genic	67.5848	CHM	1221.75	TRUE	918	1.74902	118.207	0.0257765	enh135466-CHM
chrX	85060000	85065000	5001	*	chrX	85400000	85405000	5001	*	enh135451	intergenic	74.1489	DACH2	1192.38	TRUE	919	4.93352	365.815	0.0328698	enh135451-DACH2
chrX	85275000	85280000	5001	*	chrX	85400000	85405000	5001	*	enh135455	genic	64.8275	DACH2	1192.38	TRUE	919	3.84649	249.358	0.0224058	enh135455-DACH2
chrX	85275000	85280000	5001	*	chrX	85400000	85405000	5001	*	enh135456	genic	72.7431	DACH2	1192.38	TRUE	919	3.84649	279.806	0.0251415	enh135456-DACH2
chrX	85300000	85305000	5001	*	chrX	85400000	85405000	5001	*	enh135457	promoter	82.5154	DACH2	1192.38	TRUE	919	5.69379	469.825	0.0422155	enh135457-DACH2
chrX	85400000	85405000	5001	*	chrX	85400000	85405000	5001	*	enh135458	promoter	61.256	DACH2	1192.38	TRUE	919	127.986	7839.93	0.704446	enh135458-DACH2
chrX	86660000	86665000	5001	*	chrX	86770000	86775000	5001	*	enh135462	intergenic	86.5856	KLHL4	394.625	TRUE	920	6.3665	551.248	0.0337485	enh135462-KLHL4
chrX	86715000	86720000	5001	*	chrX	86770000	86775000	5001	*	enh135463	intergenic	61.3904	KLHL4	394.625	TRUE	920	6.49553	398.763	0.0244131	enh135463-KLHL4
chrX	86720000	86725000	5001	*	chrX	86770000	86775000	5001	*	enh135464	intergenic	60.5863	KLHL4	394.625	TRUE	920	9.5221	576.909	0.0353195	enh135464-KLHL4
chrX	86770000	86775000	5001	*	chrX	86770000	86775000	5001	*	enh135465	promoter	65.222	KLHL4	394.625	TRUE	920	200.524	13078.6	0.800698	enh135465-KLHL4
chrX	86835000	86840000	5001	*	chrX	86770000	86775000	5001	*	enh135466	genic	67.5848	KLHL4	394.625	TRUE	920	5.51024	372.408	0.0227996	enh135466-KLHL4
chrX	8330000	8335000	5001	*	chrX	8755000	8760000	5001	*	enh133558	intergenic	57.9127	FAM9A	23	TRUE	921	4.29566	248.773	0.0208772	enh133558-FAM9A
chrX	8610000	8615000	5001	*	chrX	8755000	8760000	5001	*	enh133561	genic	62.9754	FAM9A	23	TRUE	921	6.0552	381.329	0.0320013	enh133561-FAM9A
chrX	8680000	8685000	5001	*	chrX	8755000	8760000	5001	*	enh133570	genic	66.5201	FAM9A	23	TRUE	921	4.32269	287.546	0.0241309	enh133570-FAM9A
chrX	9280000	9285000	5001	*	chrX	8755000	8760000	5001	*	enh133588	intergenic	76.403	FAM9A	23	TRUE	921	4.14058	316.353	0.0265485	enh133588-FAM9A
chrX	9430000	9435000	5001	*	chrX	8755000	8760000	5001	*	enh133595	promoter	75.7151	FAM9A	23	TRUE	921	6.02195	455.953	0.0382637	enh133595-FAM9A
chrX	9430000	9435000	5001	*	chrX	8755000	8760000	5001	*	enh133596	genic	79.161	FAM9A	23	TRUE	921	6.02195	476.704	0.0400052	enh133596-FAM9A
chrX	9715000	9720000	5001	*	chrX	8755000	8760000	5001	*	enh133608	genic	61.5152	FAM9A	23	TRUE	921	4.34705	267.409	0.0224411	enh133608-FAM9A
chrX	9980000	9985000	5001	*	chrX	8755000	8760000	5001	*	enh133626	promoter	95.001	FAM9A	23	TRUE	921	3.27335	310.971	0.0260968	enh133626-FAM9A
chrX	84125000	84130000	5001	*	chrX	88000000	88005000	5001	*	enh135442	intergenic	69.1027	CPXCR1	59.375	TRUE	922	1.11921	77.3404	0.0267988	enh135442-CPXCR1
chrX	84125000	84130000	5001	*	chrX	88000000	88005000	5001	*	enh135443	intergenic	63.6806	CPXCR1	59.375	TRUE	922	1.11921	71.2718	0.024696	enh135443-CPXCR1
chrX	86955000	86960000	5001	*	chrX	88000000	88005000	5001	*	enh135468	intergenic	59.5457	CPXCR1	59.375	TRUE	922	1.39574	83.11	0.028798	enh135468-CPXCR1
chrX	87155000	87160000	5001	*	chrX	88000000	88005000	5001	*	enh135469	intergenic	63.9784	CPXCR1	59.375	TRUE	922	1.4853	95.0269	0.0329272	enh135469-CPXCR1
chrX	88290000	88295000	5001	*	chrX	88000000	88005000	5001	*	enh135472	intergenic	70.3191	CPXCR1	59.375	TRUE	922	1.18808	83.5445	0.0289485	enh135472-CPXCR1
chrX	88305000	88310000	5001	*	chrX	88000000	88005000	5001	*	enh135473	intergenic	69.0935	CPXCR1	59.375	TRUE	922	3.67594	253.984	0.0880064	enh135473-CPXCR1
chrX	88320000	88325000	5001	*	chrX	88000000	88005000	5001	*	enh135474	intergenic	54.1505	CPXCR1	59.375	TRUE	922	7.03901	381.166	0.132076	enh135474-CPXCR1
chrX	88325000	88330000	5001	*	chrX	88000000	88005000	5001	*	enh135475	intergenic	69.3827	CPXCR1	59.375	TRUE	922	2.44484	169.63	0.0587774	enh135475-CPXCR1
chrX	88345000	88350000	5001	*	chrX	88000000	88005000	5001	*	enh135476	intergenic	66.8361	CPXCR1	59.375	TRUE	922	3.1768	212.325	0.0735715	enh135476-CPXCR1
chrX	88355000	88360000	5001	*	chrX	88000000	88005000	5001	*	enh135477	intergenic	62.9714	CPXCR1	59.375	TRUE	922	3.14684	198.161	0.0686636	enh135477-CPXCR1
chrX	88415000	88420000	5001	*	chrX	88000000	88005000	5001	*	enh135478	intergenic	78.2349	CPXCR1	59.375	TRUE	922	2.81177	219.979	0.0762235	enh135478-CPXCR1
chrX	88525000	88530000	5001	*	chrX	88000000	88005000	5001	*	enh135479	intergenic	65.5597	CPXCR1	59.375	TRUE	922	6.56152	430.171	0.149056	enh135479-CPXCR1
chrX	88840000	88845000	5001	*	chrX	88000000	88005000	5001	*	enh135482	intergenic	66.9533	CPXCR1	59.375	TRUE	922	2.26011	151.322	0.0524337	enh135482-CPXCR1
chrX	88840000	88845000	5001	*	chrX	88000000	88005000	5001	*	enh135483	intergenic	62.5074	CPXCR1	59.375	TRUE	922	2.26011	141.274	0.0489519	enh135483-CPXCR1
chrX	90600000	90605000	5001	*	chrX	88000000	88005000	5001	*	enh135486	intergenic	62.8627	CPXCR1	59.375	TRUE	922	1.13839	71.5619	0.0247965	enh135486-CPXCR1
chrX	91095000	91100000	5001	*	chrX	88000000	88005000	5001	*	enh135490	genic	61.0229	CPXCR1	59.375	TRUE	922	4.03295	246.102	0.0852754	enh135490-CPXCR1
chrX	87155000	87160000	5001	*	chrX	89175000	89180000	5001	*	enh135469	intergenic	63.9784	TGIF2LX	3	TRUE	923	1.72006	110.046	0.062724	enh135469-TGIF2LX
chrX	88325000	88330000	5001	*	chrX	89175000	89180000	5001	*	enh135475	intergenic	69.3827	TGIF2LX	3	TRUE	923	1.41563	98.2204	0.0559834	enh135475-TGIF2LX
chrX	88525000	88530000	5001	*	chrX	89175000	89180000	5001	*	enh135479	intergenic	65.5597	TGIF2LX	3	TRUE	923	2.53287	166.054	0.0946471	enh135479-TGIF2LX
chrX	88635000	88640000	5001	*	chrX	89175000	89180000	5001	*	enh135480	intergenic	58.3557	TGIF2LX	3	TRUE	923	2.14503	125.175	0.0713468	enh135480-TGIF2LX
chrX	88665000	88670000	5001	*	chrX	89175000	89180000	5001	*	enh135481	intergenic	53.7905	TGIF2LX	3	TRUE	923	1.99717	107.429	0.0612319	enh135481-TGIF2LX
chrX	88840000	88845000	5001	*	chrX	89175000	89180000	5001	*	enh135482	intergenic	66.9533	TGIF2LX	3	TRUE	923	5.23467	350.479	0.199765	enh135482-TGIF2LX
chrX	88840000	88845000	5001	*	chrX	89175000	89180000	5001	*	enh135483	intergenic	62.5074	TGIF2LX	3	TRUE	923	5.23467	327.206	0.1865	enh135483-TGIF2LX
chrX	91030000	91035000	5001	*	chrX	89175000	89180000	5001	*	enh135488	intergenic	79.7122	TGIF2LX	3	TRUE	923	5.06103	403.426	0.229944	enh135488-TGIF2LX
chrX	93285000	93290000	5001	*	chrX	89175000	89180000	5001	*	enh135498	intergenic	55.8968	TGIF2LX	3	TRUE	923	1.18825	66.4196	0.0378577	enh135498-TGIF2LX
chrX	8925000	8930000	5001	*	chrX	8990000	8995000	5001	*	enh133574	intergenic	64.0625	FAM9B	22	TRUE	924	6.38466	409.017	0.025815	enh133574-FAM9B
chrX	8935000	8940000	5001	*	chrX	8990000	8995000	5001	*	enh133575	intergenic	59.8321	FAM9B	22	TRUE	924	7.33862	439.085	0.0277127	enh133575-FAM9B
chrX	8945000	8950000	5001	*	chrX	8990000	8995000	5001	*	enh133576	intergenic	66.2875	FAM9B	22	TRUE	924	5.06972	336.059	0.0212103	enh133576-FAM9B
chrX	8970000	8975000	5001	*	chrX	8990000	8995000	5001	*	enh133577	intergenic	62.5943	FAM9B	22	TRUE	924	23.7281	1485.25	0.0937409	enh133577-FAM9B
chrX	9020000	9025000	5001	*	chrX	8990000	8995000	5001	*	enh133578	intergenic	67.6688	FAM9B	22	TRUE	924	17.0333	1152.62	0.0727475	enh133578-FAM9B
chrX	9055000	9060000	5001	*	chrX	8990000	8995000	5001	*	enh133579	intergenic	57.3027	FAM9B	22	TRUE	924	13.262	759.95	0.0479641	enh133579-FAM9B
chrX	9055000	9060000	5001	*	chrX	8990000	8995000	5001	*	enh133580	intergenic	76.8798	FAM9B	22	TRUE	924	13.262	1019.58	0.0643506	enh133580-FAM9B
chrX	9090000	9095000	5001	*	chrX	8990000	8995000	5001	*	enh133581	intergenic	67.5709	FAM9B	22	TRUE	924	5.31912	359.418	0.0226846	enh133581-FAM9B
chrX	9110000	9115000	5001	*	chrX	8990000	8995000	5001	*	enh133582	intergenic	66.2486	FAM9B	22	TRUE	924	5.32255	352.612	0.022255	enh133582-FAM9B
chrX	9245000	9250000	5001	*	chrX	8990000	8995000	5001	*	enh133584	intergenic	76.3842	FAM9B	22	TRUE	924	7.88154	602.025	0.0379967	enh133584-FAM9B
chrX	9280000	9285000	5001	*	chrX	8990000	8995000	5001	*	enh133588	intergenic	76.403	FAM9B	22	TRUE	924	5.97662	456.632	0.0288202	enh133588-FAM9B
chrX	9345000	9350000	5001	*	chrX	8990000	8995000	5001	*	enh133591	intergenic	70.4927	FAM9B	22	TRUE	924	5.52151	389.226	0.0245659	enh133591-FAM9B
chrX	9675000	9680000	5001	*	chrX	8990000	8995000	5001	*	enh133605	genic	66.8908	FAM9B	22	TRUE	924	5.07634	339.561	0.0214313	enh133605-FAM9B
chrX	9740000	9745000	5001	*	chrX	8990000	8995000	5001	*	enh133609	intergenic	67.4286	FAM9B	22	TRUE	924	6.15938	415.318	0.0262127	enh133609-FAM9B
chrX	10585000	10590000	5001	*	chrX	8990000	8995000	5001	*	enh133648	intergenic	66.0141	FAM9B	22	TRUE	924	4.84226	319.657	0.0201751	enh133648-FAM9B
chrX	87155000	87160000	5001	*	chrX	90665000	90670000	5001	*	enh135469	intergenic	63.9784	PABPC5-AS1	40.25	TRUE	925	0.906923	58.0234	0.0259861	enh135469-PABPC5-AS1
chrX	87355000	87360000	5001	*	chrX	90665000	90670000	5001	*	enh135471	intergenic	65.0886	PABPC5-AS1	40.25	TRUE	925	0.983574	64.0195	0.0286715	enh135471-PABPC5-AS1
chrX	88290000	88295000	5001	*	chrX	90665000	90670000	5001	*	enh135472	intergenic	70.3191	PABPC5-AS1	40.25	TRUE	925	1.45088	102.024	0.0456922	enh135472-PABPC5-AS1
chrX	88415000	88420000	5001	*	chrX	90665000	90670000	5001	*	enh135478	intergenic	78.2349	PABPC5-AS1	40.25	TRUE	925	0.572289	44.773	0.0200518	enh135478-PABPC5-AS1
chrX	88840000	88845000	5001	*	chrX	90665000	90670000	5001	*	enh135482	intergenic	66.9533	PABPC5-AS1	40.25	TRUE	925	1.38003	92.3973	0.0413806	enh135482-PABPC5-AS1
chrX	88840000	88845000	5001	*	chrX	90665000	90670000	5001	*	enh135483	intergenic	62.5074	PABPC5-AS1	40.25	TRUE	925	1.38003	86.2617	0.0386328	enh135483-PABPC5-AS1
chrX	89710000	89715000	5001	*	chrX	90665000	90670000	5001	*	enh135484	intergenic	73.921	PABPC5-AS1	40.25	TRUE	925	1.05894	78.2782	0.0350573	enh135484-PABPC5-AS1
chrX	90600000	90605000	5001	*	chrX	90665000	90670000	5001	*	enh135486	intergenic	62.8627	PABPC5-AS1	40.25	TRUE	925	11.1216	699.131	0.31311	enh135486-PABPC5-AS1
chrX	91025000	91030000	5001	*	chrX	90665000	90670000	5001	*	enh135487	intergenic	66.6337	PABPC5-AS1	40.25	TRUE	925	3.93089	261.93	0.117307	enh135487-PABPC5-AS1
chrX	91030000	91035000	5001	*	chrX	90665000	90670000	5001	*	enh135488	intergenic	79.7122	PABPC5-AS1	40.25	TRUE	925	4.00274	319.067	0.142896	enh135488-PABPC5-AS1
chrX	91815000	91820000	5001	*	chrX	90665000	90670000	5001	*	enh135491	genic	69.6052	PABPC5-AS1	40.25	TRUE	925	1.40769	97.9825	0.043882	enh135491-PABPC5-AS1
chrX	92925000	92930000	5001	*	chrX	90665000	90670000	5001	*	enh135496	promoter	76.7744	PABPC5-AS1	40.25	TRUE	925	0.674891	51.8144	0.0232053	enh135496-PABPC5-AS1
chrX	93645000	93650000	5001	*	chrX	90665000	90670000	5001	*	enh135500	intergenic	58.9156	PABPC5-AS1	40.25	TRUE	925	2.22452	131.059	0.0586954	enh135500-PABPC5-AS1
chrX	93995000	94000000	5001	*	chrX	90665000	90670000	5001	*	enh135501	intergenic	75.0918	PABPC5-AS1	40.25	TRUE	925	0.997384	74.8954	0.0335423	enh135501-PABPC5-AS1
chrX	86770000	86775000	5001	*	chrX	90685000	90690000	5001	*	enh135465	promoter	65.222	PABPC5	8.75	TRUE	926	1.01838	66.4211	0.0351785	enh135465-PABPC5
chrX	87355000	87360000	5001	*	chrX	90685000	90690000	5001	*	enh135471	intergenic	65.0886	PABPC5	8.75	TRUE	926	1.21816	79.2883	0.0419933	enh135471-PABPC5
chrX	88305000	88310000	5001	*	chrX	90685000	90690000	5001	*	enh135473	intergenic	69.0935	PABPC5	8.75	TRUE	926	0.926619	64.0234	0.0339085	enh135473-PABPC5
chrX	88325000	88330000	5001	*	chrX	90685000	90690000	5001	*	enh135475	intergenic	69.3827	PABPC5	8.75	TRUE	926	0.924431	64.1396	0.0339701	enh135475-PABPC5
chrX	88415000	88420000	5001	*	chrX	90685000	90690000	5001	*	enh135478	intergenic	78.2349	PABPC5	8.75	TRUE	926	0.708782	55.4515	0.0293686	enh135478-PABPC5
chrX	89710000	89715000	5001	*	chrX	90685000	90690000	5001	*	enh135484	intergenic	73.921	PABPC5	8.75	TRUE	926	1.31151	96.9478	0.0513463	enh135484-PABPC5
chrX	90600000	90605000	5001	*	chrX	90685000	90690000	5001	*	enh135486	intergenic	62.8627	PABPC5	8.75	TRUE	926	3.44353	216.469	0.114648	enh135486-PABPC5
chrX	91025000	91030000	5001	*	chrX	90685000	90690000	5001	*	enh135487	intergenic	66.6337	PABPC5	8.75	TRUE	926	4.86843	324.401	0.171812	enh135487-PABPC5
chrX	91030000	91035000	5001	*	chrX	90685000	90690000	5001	*	enh135488	intergenic	79.7122	PABPC5	8.75	TRUE	926	1.65247	131.722	0.0697636	enh135488-PABPC5
chrX	91035000	91040000	5001	*	chrX	90685000	90690000	5001	*	enh135489	intergenic	60.9789	PABPC5	8.75	TRUE	926	2.01371	122.794	0.065035	enh135489-PABPC5
chrX	92275000	92280000	5001	*	chrX	90685000	90690000	5001	*	enh135493	intergenic	70.6571	PABPC5	8.75	TRUE	926	3.04436	215.106	0.113926	enh135493-PABPC5
chrX	93430000	93435000	5001	*	chrX	90685000	90690000	5001	*	enh135499	intergenic	66.3977	PABPC5	8.75	TRUE	926	1.31276	87.1643	0.0461646	enh135499-PABPC5
chrX	94955000	94960000	5001	*	chrX	90685000	90690000	5001	*	enh135503	intergenic	56.1589	PABPC5	8.75	TRUE	926	0.919636	51.6457	0.027353	enh135503-PABPC5
chrX	95115000	95120000	5001	*	chrX	90685000	90690000	5001	*	enh135505	intergenic	65.3822	PABPC5	8.75	TRUE	926	0.729309	47.6838	0.0252547	enh135505-PABPC5
chrX	95115000	95120000	5001	*	chrX	90685000	90690000	5001	*	enh135506	intergenic	55.5388	PABPC5	8.75	TRUE	926	0.729309	40.505	0.0214526	enh135506-PABPC5
chrX	95570000	95575000	5001	*	chrX	90685000	90690000	5001	*	enh135510	intergenic	63.8783	PABPC5	8.75	TRUE	926	1.83972	117.518	0.0622409	enh135510-PABPC5
chrX	95570000	95575000	5001	*	chrX	90685000	90690000	5001	*	enh135511	intergenic	58.0729	PABPC5	8.75	TRUE	926	1.83972	106.838	0.0565844	enh135511-PABPC5
chrX	86355000	86360000	5001	*	chrX	91090000	91095000	5001	*	enh135461	intergenic	62.5012	PCDH11X	1382.38	TRUE	927	3.05155	190.725	0.0265751	enh135461-PCDH11X
chrX	86940000	86945000	5001	*	chrX	91090000	91095000	5001	*	enh135467	intergenic	58.3474	PCDH11X	1382.38	TRUE	927	3.3841	197.453	0.0275125	enh135467-PCDH11X
chrX	88840000	88845000	5001	*	chrX	91090000	91095000	5001	*	enh135482	intergenic	66.9533	PCDH11X	1382.38	TRUE	927	2.5293	169.345	0.023596	enh135482-PCDH11X
chrX	88840000	88845000	5001	*	chrX	91090000	91095000	5001	*	enh135483	intergenic	62.5074	PCDH11X	1382.38	TRUE	927	2.5293	158.1	0.0220291	enh135483-PCDH11X
chrX	91025000	91030000	5001	*	chrX	91090000	91095000	5001	*	enh135487	intergenic	66.6337	PCDH11X	1382.38	TRUE	927	7.20452	480.064	0.0668905	enh135487-PCDH11X
chrX	91030000	91035000	5001	*	chrX	91090000	91095000	5001	*	enh135488	intergenic	79.7122	PCDH11X	1382.38	TRUE	927	4.8908	389.856	0.0543213	enh135488-PCDH11X
chrX	91035000	91040000	5001	*	chrX	91090000	91095000	5001	*	enh135489	intergenic	60.9789	PCDH11X	1382.38	TRUE	927	5.95996	363.432	0.0506394	enh135489-PCDH11X
chrX	91095000	91100000	5001	*	chrX	91090000	91095000	5001	*	enh135490	genic	61.0229	PCDH11X	1382.38	TRUE	927	65.4426	3993.5	0.556441	enh135490-PCDH11X
chrX	92925000	92930000	5001	*	chrX	91090000	91095000	5001	*	enh135496	promoter	76.7744	PCDH11X	1382.38	TRUE	927	2.47387	189.93	0.0264643	enh135496-PCDH11X
chrX	92530000	92535000	5001	*	chrX	92925000	92930000	5001	*	enh135494	intergenic	67.0453	NAP1L3	165.375	TRUE	928	5.13955	344.582	0.022438	enh135494-NAP1L3
chrX	92925000	92930000	5001	*	chrX	92925000	92930000	5001	*	enh135496	promoter	76.7744	NAP1L3	165.375	TRUE	928	163.983	12589.7	0.819798	enh135496-NAP1L3
chrX	93645000	93650000	5001	*	chrX	92925000	92930000	5001	*	enh135500	intergenic	58.9156	NAP1L3	165.375	TRUE	928	5.53798	326.273	0.0212458	enh135500-NAP1L3
chrX	94185000	94190000	5001	*	chrX	92925000	92930000	5001	*	enh135502	intergenic	83.7304	NAP1L3	165.375	TRUE	928	4.79776	401.718	0.0261585	enh135502-NAP1L3
chrX	92530000	92535000	5001	*	chrX	92925000	92930000	5001	*	enh135494	intergenic	67.0453	FAM133A	140.875	TRUE	929	5.13955	344.582	0.022438	enh135494-FAM133A
chrX	92925000	92930000	5001	*	chrX	92925000	92930000	5001	*	enh135496	promoter	76.7744	FAM133A	140.875	TRUE	929	163.983	12589.7	0.819798	enh135496-FAM133A
chrX	93645000	93650000	5001	*	chrX	92925000	92930000	5001	*	enh135500	intergenic	58.9156	FAM133A	140.875	TRUE	929	5.53798	326.273	0.0212458	enh135500-FAM133A
chrX	94185000	94190000	5001	*	chrX	92925000	92930000	5001	*	enh135502	intergenic	83.7304	FAM133A	140.875	TRUE	929	4.79776	401.718	0.0261585	enh135502-FAM133A
chrX	9305000	9310000	5001	*	chrX	9430000	9435000	5001	*	enh133589	intergenic	92.0019	TBL1X	1259.75	TRUE	930	20.2134	1859.67	0.0277162	enh133589-TBL1X
chrX	9420000	9425000	5001	*	chrX	9430000	9435000	5001	*	enh133593	intergenic	59.2819	TBL1X	1259.75	TRUE	930	27.5757	1634.74	0.0243639	enh133593-TBL1X
chrX	9420000	9425000	5001	*	chrX	9430000	9435000	5001	*	enh133594	intergenic	64.4224	TBL1X	1259.75	TRUE	930	27.5757	1776.49	0.0264766	enh133594-TBL1X
chrX	9430000	9435000	5001	*	chrX	9430000	9435000	5001	*	enh133595	promoter	75.7151	TBL1X	1259.75	TRUE	930	273.121	20679.4	0.308203	enh133595-TBL1X
chrX	9430000	9435000	5001	*	chrX	9430000	9435000	5001	*	enh133596	genic	79.161	TBL1X	1259.75	TRUE	930	273.121	21620.5	0.322229	enh133596-TBL1X
chrX	95570000	95575000	5001	*	chrX	95590000	95595000	5001	*	enh135510	intergenic	63.8783	BRDTP1	3.125	TRUE	931	15.4691	988.141	0.0566112	enh135510-BRDTP1
chrX	95570000	95575000	5001	*	chrX	95590000	95595000	5001	*	enh135511	intergenic	58.0729	BRDTP1	3.125	TRUE	931	15.4691	898.337	0.0514663	enh135511-BRDTP1
chrX	95590000	95595000	5001	*	chrX	95590000	95595000	5001	*	enh135512	intergenic	60.1875	BRDTP1	3.125	TRUE	931	145.783	8774.29	0.502684	enh135512-BRDTP1
chrX	95615000	95620000	5001	*	chrX	95590000	95595000	5001	*	enh135513	intergenic	59.9132	BRDTP1	3.125	TRUE	931	18.9456	1135.09	0.06503	enh135513-BRDTP1
chrX	95625000	95630000	5001	*	chrX	95590000	95595000	5001	*	enh135514	intergenic	60.0702	BRDTP1	3.125	TRUE	931	8.7397	524.995	0.0300773	enh135514-BRDTP1
chrX	95870000	95875000	5001	*	chrX	95590000	95595000	5001	*	enh135518	intergenic	66.6274	BRDTP1	3.125	TRUE	931	6.94218	462.54	0.0264992	enh135518-BRDTP1
chrX	95615000	95620000	5001	*	chrX	95935000	95940000	5001	*	enh135513	intergenic	59.9132	DIAPH2	5553.25	TRUE	932	7.12748	427.03	0.0306581	enh135513-DIAPH2
chrX	95625000	95630000	5001	*	chrX	95935000	95940000	5001	*	enh135514	intergenic	60.0702	DIAPH2	5553.25	TRUE	932	5.41544	325.306	0.023355	enh135514-DIAPH2
chrX	95680000	95685000	5001	*	chrX	95935000	95940000	5001	*	enh135515	intergenic	67.7449	DIAPH2	5553.25	TRUE	932	4.46442	302.442	0.0217134	enh135515-DIAPH2
chrX	95830000	95835000	5001	*	chrX	95935000	95940000	5001	*	enh135517	intergenic	67.9855	DIAPH2	5553.25	TRUE	932	7.62567	518.435	0.0372204	enh135517-DIAPH2
chrX	95870000	95875000	5001	*	chrX	95935000	95940000	5001	*	enh135518	intergenic	66.6274	DIAPH2	5553.25	TRUE	932	9.47953	631.596	0.0453447	enh135518-DIAPH2
chrX	95940000	95945000	5001	*	chrX	95935000	95940000	5001	*	enh135519	promoter	103.183	DIAPH2	5553.25	TRUE	932	44.5562	4597.45	0.330069	enh135519-DIAPH2
chrX	95960000	95965000	5001	*	chrX	95935000	95940000	5001	*	enh135520	genic	69.5586	DIAPH2	5553.25	TRUE	932	15.5299	1080.24	0.0775542	enh135520-DIAPH2
chrX	95970000	95975000	5001	*	chrX	95935000	95940000	5001	*	enh135521	genic	63.2439	DIAPH2	5553.25	TRUE	932	13.6337	862.251	0.0619043	enh135521-DIAPH2
chrX	95975000	95980000	5001	*	chrX	95935000	95940000	5001	*	enh135522	genic	78.7161	DIAPH2	5553.25	TRUE	932	8.46252	666.137	0.0478245	enh135522-DIAPH2
chrX	96045000	96050000	5001	*	chrX	95935000	95940000	5001	*	enh135523	genic	64.5962	DIAPH2	5553.25	TRUE	932	5.11713	330.547	0.0237313	enh135523-DIAPH2
chrX	94185000	94190000	5001	*	chrX	96135000	96140000	5001	*	enh135502	intergenic	83.7304	RPA4	13.5	TRUE	933	2.24446	187.93	0.0301551	enh135502-RPA4
chrX	95015000	95020000	5001	*	chrX	96135000	96140000	5001	*	enh135504	intergenic	58.5128	RPA4	13.5	TRUE	933	3.1216	182.654	0.0293085	enh135504-RPA4
chrX	95570000	95575000	5001	*	chrX	96135000	96140000	5001	*	enh135510	intergenic	63.8783	RPA4	13.5	TRUE	933	3.45998	221.018	0.0354644	enh135510-RPA4
chrX	95570000	95575000	5001	*	chrX	96135000	96140000	5001	*	enh135511	intergenic	58.0729	RPA4	13.5	TRUE	933	3.45998	200.931	0.0322413	enh135511-RPA4
chrX	95615000	95620000	5001	*	chrX	96135000	96140000	5001	*	enh135513	intergenic	59.9132	RPA4	13.5	TRUE	933	2.49714	149.612	0.0240066	enh135513-RPA4
chrX	95680000	95685000	5001	*	chrX	96135000	96140000	5001	*	enh135515	intergenic	67.7449	RPA4	13.5	TRUE	933	3.91031	264.904	0.0425063	enh135515-RPA4
chrX	95940000	95945000	5001	*	chrX	96135000	96140000	5001	*	enh135519	promoter	103.183	RPA4	13.5	TRUE	933	1.61487	166.628	0.026737	enh135519-RPA4
chrX	95970000	95975000	5001	*	chrX	96135000	96140000	5001	*	enh135521	genic	63.2439	RPA4	13.5	TRUE	933	3.3069	209.141	0.0335587	enh135521-RPA4
chrX	96045000	96050000	5001	*	chrX	96135000	96140000	5001	*	enh135523	genic	64.5962	RPA4	13.5	TRUE	933	7.68346	496.322	0.0796395	enh135523-RPA4
chrX	96205000	96210000	5001	*	chrX	96135000	96140000	5001	*	enh135524	genic	60.6094	RPA4	13.5	TRUE	933	4.57427	277.244	0.0444864	enh135524-RPA4
chrX	96485000	96490000	5001	*	chrX	96135000	96140000	5001	*	enh135530	genic	69.0222	RPA4	13.5	TRUE	933	4.69629	324.149	0.0520127	enh135530-RPA4
chrX	96815000	96820000	5001	*	chrX	96135000	96140000	5001	*	enh135537	promoter	89.9578	RPA4	13.5	TRUE	933	2.76928	249.119	0.0399735	enh135537-RPA4
chrX	96870000	96875000	5001	*	chrX	96135000	96140000	5001	*	enh135539	intergenic	74.0601	RPA4	13.5	TRUE	933	2.21328	163.915	0.0263018	enh135539-RPA4
chrX	97930000	97935000	5001	*	chrX	96135000	96140000	5001	*	enh135552	intergenic	55.1071	RPA4	13.5	TRUE	933	2.61463	144.084	0.0231197	enh135552-RPA4
chrX	95590000	95595000	5001	*	chrX	96780000	96785000	5001	*	enh135512	intergenic	60.1875	DIAPH2-AS1	450.25	TRUE	934	3.59228	216.21	0.0243732	enh135512-DIAPH2-AS1
chrX	96485000	96490000	5001	*	chrX	96780000	96785000	5001	*	enh135530	genic	69.0222	DIAPH2-AS1	450.25	TRUE	934	4.51534	311.658	0.0351329	enh135530-DIAPH2-AS1
chrX	96640000	96645000	5001	*	chrX	96780000	96785000	5001	*	enh135531	genic	83.2309	DIAPH2-AS1	450.25	TRUE	934	2.73158	227.351	0.0256291	enh135531-DIAPH2-AS1
chrX	96650000	96655000	5001	*	chrX	96780000	96785000	5001	*	enh135532	genic	61.2724	DIAPH2-AS1	450.25	TRUE	934	5.57444	341.559	0.0385036	enh135532-DIAPH2-AS1
chrX	96650000	96655000	5001	*	chrX	96780000	96785000	5001	*	enh135533	genic	61.8087	DIAPH2-AS1	450.25	TRUE	934	5.57444	344.549	0.0388406	enh135533-DIAPH2-AS1
chrX	96660000	96665000	5001	*	chrX	96780000	96785000	5001	*	enh135535	genic	58.6036	DIAPH2-AS1	450.25	TRUE	934	7.42123	434.911	0.049027	enh135535-DIAPH2-AS1
chrX	96745000	96750000	5001	*	chrX	96780000	96785000	5001	*	enh135536	genic	60.2688	DIAPH2-AS1	450.25	TRUE	934	13.9819	842.671	0.0949934	enh135536-DIAPH2-AS1
chrX	96815000	96820000	5001	*	chrX	96780000	96785000	5001	*	enh135537	promoter	89.9578	DIAPH2-AS1	450.25	TRUE	934	11.316	1017.96	0.114753	enh135537-DIAPH2-AS1
chrX	96860000	96865000	5001	*	chrX	96780000	96785000	5001	*	enh135538	intergenic	64.357	DIAPH2-AS1	450.25	TRUE	934	3.12228	200.941	0.0226518	enh135538-DIAPH2-AS1
chrX	96870000	96875000	5001	*	chrX	96780000	96785000	5001	*	enh135539	intergenic	74.0601	DIAPH2-AS1	450.25	TRUE	934	9.93063	735.463	0.0829079	enh135539-DIAPH2-AS1
chrX	96925000	96930000	5001	*	chrX	96780000	96785000	5001	*	enh135540	intergenic	58.4038	DIAPH2-AS1	450.25	TRUE	934	4.65434	271.831	0.0306432	enh135540-DIAPH2-AS1
chrX	96935000	96940000	5001	*	chrX	96780000	96785000	5001	*	enh135541	intergenic	56.2766	DIAPH2-AS1	450.25	TRUE	934	5.67193	319.197	0.0359827	enh135541-DIAPH2-AS1
chrX	96990000	96995000	5001	*	chrX	96780000	96785000	5001	*	enh135542	intergenic	61.3015	DIAPH2-AS1	450.25	TRUE	934	2.93131	179.694	0.0202567	enh135542-DIAPH2-AS1
chrX	9640000	9645000	5001	*	chrX	9690000	9695000	5001	*	enh133603	genic	71.8247	GPR143	186.75	TRUE	935	10.043	721.337	0.0272714	enh133603-GPR143
chrX	9675000	9680000	5001	*	chrX	9690000	9695000	5001	*	enh133605	genic	66.8908	GPR143	186.75	TRUE	935	22.8129	1525.97	0.0576922	enh133605-GPR143
chrX	9695000	9700000	5001	*	chrX	9690000	9695000	5001	*	enh133606	genic	64.5046	GPR143	186.75	TRUE	935	53.7901	3469.71	0.131179	enh133606-GPR143
chrX	9710000	9715000	5001	*	chrX	9690000	9695000	5001	*	enh133607	genic	70.6579	GPR143	186.75	TRUE	935	14.95	1056.33	0.0399366	enh133607-GPR143
chrX	9715000	9720000	5001	*	chrX	9690000	9695000	5001	*	enh133608	genic	61.5152	GPR143	186.75	TRUE	935	15.6655	963.669	0.0364332	enh133608-GPR143
chrX	9740000	9745000	5001	*	chrX	9690000	9695000	5001	*	enh133609	intergenic	67.4286	GPR143	186.75	TRUE	935	8.2015	553.015	0.0209077	enh133609-GPR143
chrX	9750000	9755000	5001	*	chrX	9690000	9695000	5001	*	enh133610	intergenic	62.2104	GPR143	186.75	TRUE	935	10.0564	625.611	0.0236523	enh133610-GPR143
chrX	9800000	9805000	5001	*	chrX	9690000	9695000	5001	*	enh133612	intergenic	64.2166	GPR143	186.75	TRUE	935	10.127	650.323	0.0245866	enh133612-GPR143
chrX	96990000	96995000	5001	*	chrX	98715000	98720000	5001	*	enh135542	intergenic	61.3015	XRCC6P5	826.375	TRUE	936	2.12966	130.551	0.0367758	enh135542-XRCC6P5
chrX	97650000	97655000	5001	*	chrX	98715000	98720000	5001	*	enh135550	intergenic	81.7532	XRCC6P5	826.375	TRUE	936	1.54065	125.953	0.0354805	enh135550-XRCC6P5
chrX	98615000	98620000	5001	*	chrX	98715000	98720000	5001	*	enh135554	intergenic	65.0383	XRCC6P5	826.375	TRUE	936	3.31183	215.396	0.0606761	enh135554-XRCC6P5
chrX	99345000	99350000	5001	*	chrX	98715000	98720000	5001	*	enh135558	intergenic	64.6262	XRCC6P5	826.375	TRUE	936	2.84225	183.684	0.051743	enh135558-XRCC6P5
chrX	99460000	99465000	5001	*	chrX	98715000	98720000	5001	*	enh135559	intergenic	62.7735	XRCC6P5	826.375	TRUE	936	1.35553	85.0915	0.02397	enh135559-XRCC6P5
chrX	99515000	99520000	5001	*	chrX	98715000	98720000	5001	*	enh135561	intergenic	65.4791	XRCC6P5	826.375	TRUE	936	1.87044	122.474	0.0345006	enh135561-XRCC6P5
chrX	99665000	99670000	5001	*	chrX	98715000	98720000	5001	*	enh135566	intergenic	61.286	XRCC6P5	826.375	TRUE	936	2.3844	146.13	0.0411644	enh135566-XRCC6P5
chrX	99700000	99705000	5001	*	chrX	98715000	98720000	5001	*	enh135567	intergenic	59.7506	XRCC6P5	826.375	TRUE	936	2.47553	147.914	0.0416668	enh135567-XRCC6P5
chrX	99825000	99830000	5001	*	chrX	98715000	98720000	5001	*	enh135572	intergenic	73.9968	XRCC6P5	826.375	TRUE	936	1.52145	112.582	0.0317139	enh135572-XRCC6P5
chrX	99890000	99895000	5001	*	chrX	98715000	98720000	5001	*	enh135578	promoter	78.1779	XRCC6P5	826.375	TRUE	936	3.58351	280.152	0.0789177	enh135578-XRCC6P5
chrX	99895000	99900000	5001	*	chrX	98715000	98720000	5001	*	enh135579	promoter	78.9065	XRCC6P5	826.375	TRUE	936	2.30028	181.507	0.0511299	enh135579-XRCC6P5
chrX	99940000	99945000	5001	*	chrX	98715000	98720000	5001	*	enh135585	genic	63.6919	XRCC6P5	826.375	TRUE	936	2.02524	128.992	0.0363364	enh135585-XRCC6P5
chrX	100655000	100660000	5001	*	chrX	98715000	98720000	5001	*	enh135612	genic	89.1152	XRCC6P5	826.375	TRUE	936	0.817995	72.8958	0.0205345	enh135612-XRCC6P5
chrX	101110000	101115000	5001	*	chrX	98715000	98720000	5001	*	enh135628	promoter	59.4438	XRCC6P5	826.375	TRUE	936	1.34942	80.2148	0.0225962	enh135628-XRCC6P5
chrX	101230000	101235000	5001	*	chrX	98715000	98720000	5001	*	enh135631	intergenic	63.4755	XRCC6P5	826.375	TRUE	936	1.36927	86.9151	0.0244836	enh135631-XRCC6P5
chrX	103400000	103405000	5001	*	chrX	98715000	98720000	5001	*	enh135685	promoter	93.8211	XRCC6P5	826.375	TRUE	936	0.779691	73.1515	0.0206065	enh135685-XRCC6P5
chrX	9850000	9855000	5001	*	chrX	9880000	9885000	5001	*	enh133615	intergenic	65.2235	SHROOM2	191.75	TRUE	937	18.2487	1190.24	0.0327747	enh133615-SHROOM2
chrX	9865000	9870000	5001	*	chrX	9880000	9885000	5001	*	enh133616	intergenic	60.8145	SHROOM2	191.75	TRUE	937	25.5622	1554.55	0.0428063	enh133616-SHROOM2
chrX	9875000	9880000	5001	*	chrX	9880000	9885000	5001	*	enh133617	intergenic	64.297	SHROOM2	191.75	TRUE	937	94.9095	6102.4	0.168036	enh133617-SHROOM2
chrX	9875000	9880000	5001	*	chrX	9880000	9885000	5001	*	enh133618	promoter	65.798	SHROOM2	191.75	TRUE	937	94.9095	6244.85	0.171959	enh133618-SHROOM2
chrX	9910000	9915000	5001	*	chrX	9880000	9885000	5001	*	enh133619	genic	77.2019	SHROOM2	191.75	TRUE	937	11.9972	926.206	0.0255041	enh133619-SHROOM2
chrX	9925000	9930000	5001	*	chrX	9880000	9885000	5001	*	enh133620	intergenic	56.5183	SHROOM2	191.75	TRUE	937	15.1654	857.121	0.0236018	enh133620-SHROOM2
chrX	9945000	9950000	5001	*	chrX	9880000	9885000	5001	*	enh133621	intergenic	82.1272	SHROOM2	191.75	TRUE	937	14.3129	1175.48	0.0323681	enh133621-SHROOM2
chrX	9955000	9960000	5001	*	chrX	9880000	9885000	5001	*	enh133622	intergenic	71.7495	SHROOM2	191.75	TRUE	937	11.441	820.883	0.0226039	enh133622-SHROOM2
chrX	10085000	10090000	5001	*	chrX	9880000	9885000	5001	*	enh133630	genic	74.378	SHROOM2	191.75	TRUE	937	13.7857	1025.35	0.0282342	enh133630-SHROOM2
chrX	9850000	9855000	5001	*	chrX	9935000	9940000	5001	*	enh133615	intergenic	65.2235	CLDN34	3.375	TRUE	938	12.978	846.472	0.0251073	enh133615-CLDN34
chrX	9865000	9870000	5001	*	chrX	9935000	9940000	5001	*	enh133616	intergenic	60.8145	CLDN34	3.375	TRUE	938	16.7808	1020.52	0.0302695	enh133616-CLDN34
chrX	9875000	9880000	5001	*	chrX	9935000	9940000	5001	*	enh133617	intergenic	64.297	CLDN34	3.375	TRUE	938	16.3455	1050.97	0.0311728	enh133617-CLDN34
chrX	9875000	9880000	5001	*	chrX	9935000	9940000	5001	*	enh133618	promoter	65.798	CLDN34	3.375	TRUE	938	16.3455	1075.5	0.0319005	enh133618-CLDN34
chrX	9910000	9915000	5001	*	chrX	9935000	9940000	5001	*	enh133619	genic	77.2019	CLDN34	3.375	TRUE	938	22.5023	1737.22	0.0515277	enh133619-CLDN34
chrX	9925000	9930000	5001	*	chrX	9935000	9940000	5001	*	enh133620	intergenic	56.5183	CLDN34	3.375	TRUE	938	54.6176	3086.89	0.0915605	enh133620-CLDN34
chrX	9945000	9950000	5001	*	chrX	9935000	9940000	5001	*	enh133621	intergenic	82.1272	CLDN34	3.375	TRUE	938	51.2509	4209.09	0.124846	enh133621-CLDN34
chrX	9955000	9960000	5001	*	chrX	9935000	9940000	5001	*	enh133622	intergenic	71.7495	CLDN34	3.375	TRUE	938	19.559	1403.35	0.0416247	enh133622-CLDN34
chrX	9960000	9965000	5001	*	chrX	9935000	9940000	5001	*	enh133623	intergenic	59.2223	CLDN34	3.375	TRUE	938	15.6937	929.419	0.0275675	enh133623-CLDN34
chrX	9970000	9975000	5001	*	chrX	9935000	9940000	5001	*	enh133624	intergenic	69.9155	CLDN34	3.375	TRUE	938	11.4176	798.27	0.0236775	enh133624-CLDN34
chrX	9980000	9985000	5001	*	chrX	9935000	9940000	5001	*	enh133626	promoter	95.001	CLDN34	3.375	TRUE	938	8.81863	837.779	0.0248494	enh133626-CLDN34
chrX	99210000	99215000	5001	*	chrX	99545000	99550000	5001	*	enh135555	intergenic	60.3056	PCDH19	310.375	TRUE	939	4.44486	268.05	0.0322624	enh135555-PCDH19
chrX	99460000	99465000	5001	*	chrX	99545000	99550000	5001	*	enh135559	intergenic	62.7735	PCDH19	310.375	TRUE	939	5.5201	346.516	0.0417065	enh135559-PCDH19
chrX	99465000	99470000	5001	*	chrX	99545000	99550000	5001	*	enh135560	intergenic	63.226	PCDH19	310.375	TRUE	939	8.44274	533.801	0.064248	enh135560-PCDH19
chrX	99515000	99520000	5001	*	chrX	99545000	99550000	5001	*	enh135561	intergenic	65.4791	PCDH19	310.375	TRUE	939	12.1871	798	0.0960468	enh135561-PCDH19
chrX	99620000	99625000	5001	*	chrX	99545000	99550000	5001	*	enh135562	genic	57.2692	PCDH19	310.375	TRUE	939	5.86472	335.868	0.0404249	enh135562-PCDH19
chrX	99625000	99630000	5001	*	chrX	99545000	99550000	5001	*	enh135563	genic	61.5062	PCDH19	310.375	TRUE	939	6.43943	396.065	0.0476702	enh135563-PCDH19
chrX	99665000	99670000	5001	*	chrX	99545000	99550000	5001	*	enh135566	intergenic	61.286	PCDH19	310.375	TRUE	939	4.5313	277.706	0.0334245	enh135566-PCDH19
chrX	99700000	99705000	5001	*	chrX	99545000	99550000	5001	*	enh135567	intergenic	59.7506	PCDH19	310.375	TRUE	939	6.04862	361.408	0.0434989	enh135567-PCDH19
chrX	99705000	99710000	5001	*	chrX	99545000	99550000	5001	*	enh135568	intergenic	68.9996	PCDH19	310.375	TRUE	939	3.5973	248.212	0.0298747	enh135568-PCDH19
chrX	99730000	99735000	5001	*	chrX	99545000	99550000	5001	*	enh135569	intergenic	58.3485	PCDH19	310.375	TRUE	939	3.70667	216.279	0.0260312	enh135569-PCDH19
chrX	99730000	99735000	5001	*	chrX	99545000	99550000	5001	*	enh135570	intergenic	60.7316	PCDH19	310.375	TRUE	939	3.70667	225.112	0.0270944	enh135570-PCDH19
chrX	9970000	9975000	5001	*	chrX	9980000	9985000	5001	*	enh133624	intergenic	69.9155	WWC3	1012.25	TRUE	940	35.4662	2479.64	0.0369458	enh133624-WWC3
chrX	9975000	9980000	5001	*	chrX	9980000	9985000	5001	*	enh133625	intergenic	69.596	WWC3	1012.25	TRUE	940	78.2997	5449.34	0.0811935	enh133625-WWC3
chrX	9980000	9985000	5001	*	chrX	9980000	9985000	5001	*	enh133626	promoter	95.001	WWC3	1012.25	TRUE	940	246.126	23382.2	0.348387	enh133626-WWC3
chrX	9985000	9990000	5001	*	chrX	9980000	9985000	5001	*	enh133627	genic	56.1044	WWC3	1012.25	TRUE	940	85.0694	4772.77	0.0711127	enh133627-WWC3
chrX	9985000	9990000	5001	*	chrX	9980000	9985000	5001	*	enh133628	genic	61.3133	WWC3	1012.25	TRUE	940	85.0694	5215.88	0.077715	enh133628-WWC3
chrX	10050000	10055000	5001	*	chrX	9980000	9985000	5001	*	enh133629	genic	89.4955	WWC3	1012.25	TRUE	940	20.6995	1852.51	0.0276019	enh133629-WWC3
chrX	99820000	99825000	5001	*	chrX	99835000	99840000	5001	*	enh135571	intergenic	59.2655	TNMD	27.5	TRUE	941	23.3973	1386.65	0.0467666	enh135571-TNMD
chrX	99825000	99830000	5001	*	chrX	99835000	99840000	5001	*	enh135572	intergenic	73.9968	TNMD	27.5	TRUE	941	45.6714	3379.53	0.113979	enh135572-TNMD
chrX	99830000	99835000	5001	*	chrX	99835000	99840000	5001	*	enh135573	intergenic	78.2251	TNMD	27.5	TRUE	941	90.6418	7090.46	0.239134	enh135573-TNMD
chrX	99855000	99860000	5001	*	chrX	99835000	99840000	5001	*	enh135574	intergenic	68.031	TNMD	27.5	TRUE	941	33.1983	2258.51	0.0761711	enh135574-TNMD
chrX	99860000	99865000	5001	*	chrX	99835000	99840000	5001	*	enh135575	intergenic	62.507	TNMD	27.5	TRUE	941	17.3877	1086.85	0.0366554	enh135575-TNMD
chrX	99880000	99885000	5001	*	chrX	99835000	99840000	5001	*	enh135577	intergenic	61.762	TNMD	27.5	TRUE	941	15.31	945.576	0.0318907	enh135577-TNMD
chrX	99905000	99910000	5001	*	chrX	99835000	99840000	5001	*	enh135580	genic	93.7018	TNMD	27.5	TRUE	941	11.8073	1106.36	0.0373134	enh135580-TNMD
chrX	99905000	99910000	5001	*	chrX	99835000	99840000	5001	*	enh135581	genic	67.7084	TNMD	27.5	TRUE	941	11.8073	799.451	0.0269624	enh135581-TNMD
chrX	99825000	99830000	5001	*	chrX	99880000	99885000	5001	*	enh135572	intergenic	73.9968	TSPAN6	188.375	TRUE	942	14.84	1098.11	0.0247871	enh135572-TSPAN6
chrX	99830000	99835000	5001	*	chrX	99880000	99885000	5001	*	enh135573	intergenic	78.2251	TSPAN6	188.375	TRUE	942	11.4069	892.303	0.0201415	enh135573-TSPAN6
chrX	99855000	99860000	5001	*	chrX	99880000	99885000	5001	*	enh135574	intergenic	68.031	TSPAN6	188.375	TRUE	942	17.9051	1218.1	0.0274956	enh135574-TSPAN6
chrX	99860000	99865000	5001	*	chrX	99880000	99885000	5001	*	enh135575	intergenic	62.507	TSPAN6	188.375	TRUE	942	21.6628	1354.08	0.0305649	enh135575-TSPAN6
chrX	99870000	99875000	5001	*	chrX	99880000	99885000	5001	*	enh135576	intergenic	58.4839	TSPAN6	188.375	TRUE	942	47.0479	2751.55	0.0621093	enh135576-TSPAN6
chrX	99880000	99885000	5001	*	chrX	99880000	99885000	5001	*	enh135577	intergenic	61.762	TSPAN6	188.375	TRUE	942	238.773	14747.1	0.332878	enh135577-TSPAN6
chrX	99890000	99895000	5001	*	chrX	99880000	99885000	5001	*	enh135578	promoter	78.1779	TSPAN6	188.375	TRUE	942	54.3715	4250.65	0.0959478	enh135578-TSPAN6
chrX	99895000	99900000	5001	*	chrX	99880000	99885000	5001	*	enh135579	promoter	78.9065	TSPAN6	188.375	TRUE	942	34.1891	2697.74	0.0608948	enh135579-TSPAN6
chrX	99905000	99910000	5001	*	chrX	99880000	99885000	5001	*	enh135580	genic	93.7018	TSPAN6	188.375	TRUE	942	16.0972	1508.33	0.0340469	enh135580-TSPAN6
chrX	99905000	99910000	5001	*	chrX	99880000	99885000	5001	*	enh135581	genic	67.7084	TSPAN6	188.375	TRUE	942	16.0972	1089.91	0.0246021	enh135581-TSPAN6
chrX	99910000	99915000	5001	*	chrX	99880000	99885000	5001	*	enh135582	genic	64.3047	TSPAN6	188.375	TRUE	942	18.4957	1189.36	0.0268469	enh135582-TSPAN6
chrX	99925000	99930000	5001	*	chrX	99880000	99885000	5001	*	enh135584	genic	71.9849	TSPAN6	188.375	TRUE	942	12.7257	916.059	0.0206778	enh135584-TSPAN6
chrX	99860000	99865000	5001	*	chrX	99895000	99900000	5001	*	enh135575	intergenic	62.507	SRPX2	702	TRUE	943	20.3852	1274.22	0.0253795	enh135575-SRPX2
chrX	99870000	99875000	5001	*	chrX	99895000	99900000	5001	*	enh135576	intergenic	58.4839	SRPX2	702	TRUE	943	31.512	1842.94	0.0367073	enh135576-SRPX2
chrX	99880000	99885000	5001	*	chrX	99895000	99900000	5001	*	enh135577	intergenic	61.762	SRPX2	702	TRUE	943	34.1891	2111.59	0.0420581	enh135577-SRPX2
chrX	99890000	99895000	5001	*	chrX	99895000	99900000	5001	*	enh135578	promoter	78.1779	SRPX2	702	TRUE	943	75.8072	5926.45	0.118042	enh135578-SRPX2
chrX	99895000	99900000	5001	*	chrX	99895000	99900000	5001	*	enh135579	promoter	78.9065	SRPX2	702	TRUE	943	209.39	16522.3	0.329087	enh135579-SRPX2
chrX	99905000	99910000	5001	*	chrX	99895000	99900000	5001	*	enh135580	genic	93.7018	SRPX2	702	TRUE	943	32.0434	3002.52	0.0598035	enh135580-SRPX2
chrX	99905000	99910000	5001	*	chrX	99895000	99900000	5001	*	enh135581	genic	67.7084	SRPX2	702	TRUE	943	32.0434	2169.6	0.0432136	enh135581-SRPX2
chrX	99910000	99915000	5001	*	chrX	99895000	99900000	5001	*	enh135582	genic	64.3047	SRPX2	702	TRUE	943	24.9722	1605.83	0.0319845	enh135582-SRPX2
chrX	99915000	99920000	5001	*	chrX	99895000	99900000	5001	*	enh135583	genic	65.7972	SRPX2	702	TRUE	943	19.7648	1300.47	0.0259025	enh135583-SRPX2
chrX	99925000	99930000	5001	*	chrX	99895000	99900000	5001	*	enh135584	genic	71.9849	SRPX2	702	TRUE	943	18.4417	1327.53	0.0264414	enh135584-SRPX2
chrX	99890000	99895000	5001	*	chrX	99925000	99930000	5001	*	enh135578	promoter	78.1779	SYTL4	280.5	TRUE	944	10.9446	855.628	0.0204264	enh135578-SYTL4
chrX	99895000	99900000	5001	*	chrX	99925000	99930000	5001	*	enh135579	promoter	78.9065	SYTL4	280.5	TRUE	944	18.4417	1455.17	0.0347393	enh135579-SYTL4
chrX	99905000	99910000	5001	*	chrX	99925000	99930000	5001	*	enh135580	genic	93.7018	SYTL4	280.5	TRUE	944	22.8999	2145.76	0.0512257	enh135580-SYTL4
chrX	99905000	99910000	5001	*	chrX	99925000	99930000	5001	*	enh135581	genic	67.7084	SYTL4	280.5	TRUE	944	22.8999	1550.51	0.0370153	enh135581-SYTL4
chrX	99910000	99915000	5001	*	chrX	99925000	99930000	5001	*	enh135582	genic	64.3047	SYTL4	280.5	TRUE	944	36.6843	2358.98	0.0563157	enh135582-SYTL4
chrX	99915000	99920000	5001	*	chrX	99925000	99930000	5001	*	enh135583	genic	65.7972	SYTL4	280.5	TRUE	944	44.2583	2912.07	0.0695198	enh135583-SYTL4
chrX	99925000	99930000	5001	*	chrX	99925000	99930000	5001	*	enh135584	genic	71.9849	SYTL4	280.5	TRUE	944	229.071	16489.7	0.393657	enh135584-SYTL4
chrX	99940000	99945000	5001	*	chrX	99925000	99930000	5001	*	enh135585	genic	63.6919	SYTL4	280.5	TRUE	944	26.288	1674.33	0.0399713	enh135585-SYTL4
chrX	100020000	100025000	5001	*	chrX	99925000	99930000	5001	*	enh135587	intergenic	59.3406	SYTL4	280.5	TRUE	944	20.8097	1234.86	0.0294798	enh135587-SYTL4
chrX	100020000	100025000	5001	*	chrX	99925000	99930000	5001	*	enh135588	intergenic	57.7339	SYTL4	280.5	TRUE	944	20.8097	1201.43	0.0286816	enh135588-SYTL4
